## Supplementary material for "Evaluation of System One Models on Biomedical Texts": Experiment Results: experiment-results.csv (part 15 of 409)

model	dataset	split	case_id	field	source_cluster	case_cost_usd	case_latency_s	prediction	confidence	true_label	adjudication	status	released_label	reference_source	confidence_source	clean_case_id	case_role	error_probability
Haiku 4.5	imcs21	calibration	10041491	symptom_202	10041491	0.00463	2.4304737499915063	not_mentioned		not_mentioned	correct	ok	not_mentioned	released	unavailable
Haiku 4.5	imcs21	calibration	10041491	symptom_203	10041491	0.00463	2.4304737499915063	not_mentioned		not_mentioned	correct	ok	not_mentioned	released	unavailable
Haiku 4.5	imcs21	calibration	10041491	symptom_204	10041491	0.00463	2.4304737499915063	not_mentioned		not_mentioned	correct	ok	not_mentioned	released	unavailable
Haiku 4.5	imcs21	calibration	10041491	symptom_205	10041491	0.00463	2.4304737499915063	not_mentioned		not_mentioned	correct	ok	not_mentioned	released	unavailable
Haiku 4.5	imcs21	calibration	10041491	symptom_206	10041491	0.00463	2.4304737499915063	not_mentioned		not_mentioned	correct	ok	not_mentioned	released	unavailable
Haiku 4.5	imcs21	calibration	10041491	symptom_207	10041491	0.00463	2.4304737499915063	not_mentioned		not_mentioned	correct	ok	not_mentioned	released	unavailable
Haiku 4.5	imcs21	calibration	10041491	symptom_208	10041491	0.00463	2.4304737499915063	not_mentioned		not_mentioned	correct	ok	not_mentioned	released	unavailable
Haiku 4.5	imcs21	calibration	10041491	symptom_209	10041491	0.00463	2.4304737499915063	not_mentioned		not_mentioned	correct	ok	not_mentioned	released	unavailable
Haiku 4.5	imcs21	calibration	10041491	symptom_210	10041491	0.00463	2.4304737499915063	not_mentioned		not_mentioned	correct	ok	not_mentioned	released	unavailable
Haiku 4.5	imcs21	calibration	10041491	symptom_211	10041491	0.00463	2.4304737499915063	not_mentioned		not_mentioned	correct	ok	not_mentioned	released	unavailable
Haiku 4.5	imcs21	calibration	10041491	symptom_212	10041491	0.00463	2.4304737499915063	not_mentioned		not_mentioned	correct	ok	not_mentioned	released	unavailable
Haiku 4.5	imcs21	calibration	10041491	symptom_213	10041491	0.00463	2.4304737499915063	not_mentioned		not_mentioned	correct	ok	not_mentioned	released	unavailable
Haiku 4.5	imcs21	calibration	10041491	symptom_214	10041491	0.00463	2.4304737499915063	not_mentioned		not_mentioned	correct	ok	not_mentioned	released	unavailable
Haiku 4.5	imcs21	calibration	10041491	symptom_215	10041491	0.00463	2.4304737499915063	not_mentioned		not_mentioned	correct	ok	not_mentioned	released	unavailable
Haiku 4.5	imcs21	calibration	10041491	symptom_216	10041491	0.00463	2.4304737499915063	not_mentioned		not_mentioned	correct	ok	not_mentioned	released	unavailable
Haiku 4.5	imcs21	calibration	10041491	symptom_217	10041491	0.00463	2.4304737499915063	not_mentioned		not_mentioned	correct	ok	not_mentioned	released	unavailable
Haiku 4.5	imcs21	calibration	10041491	symptom_218	10041491	0.00463	2.4304737499915063	not_mentioned		not_mentioned	correct	ok	not_mentioned	released	unavailable
Haiku 4.5	imcs21	calibration	10041491	symptom_219	10041491	0.00463	2.4304737499915063	not_mentioned		not_mentioned	correct	ok	not_mentioned	released	unavailable
Haiku 4.5	imcs21	calibration	10041491	symptom_220	10041491	0.00463	2.4304737499915063	not_mentioned		not_mentioned	correct	ok	not_mentioned	released	unavailable
Haiku 4.5	imcs21	calibration	10041491	symptom_221	10041491	0.00463	2.4304737499915063	not_mentioned		not_mentioned	correct	ok	not_mentioned	released	unavailable
Haiku 4.5	imcs21	calibration	10041491	symptom_222	10041491	0.00463	2.4304737499915063	not_mentioned		not_mentioned	correct	ok	not_mentioned	released	unavailable
Haiku 4.5	imcs21	calibration	10041491	symptom_223	10041491	0.00463	2.4304737499915063	not_mentioned		not_mentioned	correct	ok	not_mentioned	released	unavailable
Haiku 4.5	imcs21	calibration	10041491	symptom_224	10041491	0.00463	2.4304737499915063	not_mentioned		not_mentioned	correct	ok	not_mentioned	released	unavailable
Haiku 4.5	imcs21	calibration	10041491	symptom_225	10041491	0.00463	2.4304737499915063	not_mentioned		not_mentioned	correct	ok	not_mentioned	released	unavailable
Haiku 4.5	imcs21	calibration	10041491	symptom_226	10041491	0.00463	2.4304737499915063	not_mentioned		not_mentioned	correct	ok	not_mentioned	released	unavailable
Haiku 4.5	imcs21	calibration	10041491	symptom_227	10041491	0.00463	2.4304737499915063	not_mentioned		not_mentioned	correct	ok	not_mentioned	released	unavailable
Haiku 4.5	imcs21	calibration	10041491	symptom_228	10041491	0.00463	2.4304737499915063	not_mentioned		not_mentioned	correct	ok	not_mentioned	released	unavailable
Haiku 4.5	imcs21	calibration	10041491	symptom_229	10041491	0.00463	2.4304737499915063	not_mentioned		not_mentioned	correct	ok	not_mentioned	released	unavailable
Haiku 4.5	imcs21	calibration	10041491	symptom_230	10041491	0.00463	2.4304737499915063	not_mentioned		not_mentioned	correct	ok	not_mentioned	released	unavailable
Haiku 4.5	imcs21	calibration	10041491	symptom_231	10041491	0.00463	2.4304737499915063	not_mentioned		not_mentioned	correct	ok	not_mentioned	released	unavailable
Haiku 4.5	imcs21	calibration	10041491	symptom_232	10041491	0.00463	2.4304737499915063	not_mentioned		not_mentioned	correct	ok	not_mentioned	released	unavailable
Haiku 4.5	imcs21	calibration	10041491	symptom_233	10041491	0.00463	2.4304737499915063	not_mentioned		not_mentioned	correct	ok	not_mentioned	released	unavailable
Haiku 4.5	imcs21	calibration	10041491	symptom_234	10041491	0.00463	2.4304737499915063	not_mentioned		not_mentioned	correct	ok	not_mentioned	released	unavailable
Haiku 4.5	imcs21	calibration	10041491	symptom_235	10041491	0.00463	2.4304737499915063	not_mentioned		not_mentioned	correct	ok	not_mentioned	released	unavailable
Haiku 4.5	imcs21	calibration	10041491	symptom_236	10041491	0.00463	2.4304737499915063	not_mentioned		not_mentioned	correct	ok	not_mentioned	released	unavailable
Haiku 4.5	imcs21	calibration	10041491	symptom_237	10041491	0.00463	2.4304737499915063	not_mentioned		not_mentioned	correct	ok	not_mentioned	released	unavailable
Haiku 4.5	imcs21	calibration	10041491	symptom_238	10041491	0.00463	2.4304737499915063	not_mentioned		not_mentioned	correct	ok	not_mentioned	released	unavailable
Haiku 4.5	imcs21	calibration	10041491	symptom_239	10041491	0.00463	2.4304737499915063	not_mentioned		not_mentioned	correct	ok	not_mentioned	released	unavailable
Haiku 4.5	imcs21	calibration	10041491	symptom_240	10041491	0.00463	2.4304737499915063	not_mentioned		not_mentioned	correct	ok	not_mentioned	released	unavailable
Haiku 4.5	imcs21	calibration	10041491	symptom_241	10041491	0.00463	2.4304737499915063	not_mentioned		not_mentioned	correct	ok	not_mentioned	released	unavailable
Haiku 4.5	imcs21	calibration	10041491	symptom_242	10041491	0.00463	2.4304737499915063	not_mentioned		not_mentioned	correct	ok	not_mentioned	released	unavailable
Haiku 4.5	imcs21	calibration	10041491	symptom_243	10041491	0.00463	2.4304737499915063	not_mentioned		not_mentioned	correct	ok	not_mentioned	released	unavailable
Haiku 4.5	imcs21	calibration	10041491	symptom_244	10041491	0.00463	2.4304737499915063	not_mentioned		not_mentioned	correct	ok	not_mentioned	released	unavailable
Haiku 4.5	imcs21	calibration	10041491	symptom_245	10041491	0.00463	2.4304737499915063	not_mentioned		not_mentioned	correct	ok	not_mentioned	released	unavailable
Haiku 4.5	imcs21	calibration	10041491	symptom_246	10041491	0.00463	2.4304737499915063	not_mentioned		not_mentioned	correct	ok	not_mentioned	released	unavailable
Haiku 4.5	imcs21	calibration	10041491	symptom_247	10041491	0.00463	2.4304737499915063	not_mentioned		not_mentioned	correct	ok	not_mentioned	released	unavailable
Haiku 4.5	imcs21	calibration	10041491	symptom_248	10041491	0.00463	2.4304737499915063	not_mentioned		not_mentioned	correct	ok	not_mentioned	released	unavailable
Haiku 4.5	imcs21	calibration	10041491	symptom_249	10041491	0.00463	2.4304737499915063	not_mentioned		not_mentioned	correct	ok	not_mentioned	released	unavailable
Haiku 4.5	imcs21	calibration	10041491	symptom_250	10041491	0.00463	2.4304737499915063	not_mentioned		not_mentioned	correct	ok	not_mentioned	released	unavailable
Haiku 4.5	imcs21	calibration	10041491	symptom_251	10041491	0.00463	2.4304737499915063	not_mentioned		not_mentioned	correct	ok	not_mentioned	released	unavailable
Haiku 4.5	imcs21	calibration	10041491	symptom_252	10041491	0.00463	2.4304737499915063	not_mentioned		not_mentioned	correct	ok	not_mentioned	released	unavailable
Haiku 4.5	imcs21	calibration	10041491	symptom_253	10041491	0.00463	2.4304737499915063	not_mentioned		not_mentioned	correct	ok	not_mentioned	released	unavailable
Haiku 4.5	imcs21	calibration	10041491	symptom_254	10041491	0.00463	2.4304737499915063	not_mentioned		not_mentioned	correct	ok	not_mentioned	released	unavailable
Haiku 4.5	imcs21	calibration	10041491	symptom_255	10041491	0.00463	2.4304737499915063	not_mentioned		not_mentioned	correct	ok	not_mentioned	released	unavailable
Haiku 4.5	imcs21	calibration	10041491	symptom_256	10041491	0.00463	2.4304737499915063	not_mentioned		not_mentioned	correct	ok	not_mentioned	released	unavailable
Haiku 4.5	imcs21	calibration	10041491	symptom_257	10041491	0.00463	2.4304737499915063	not_mentioned		not_mentioned	correct	ok	not_mentioned	released	unavailable
Haiku 4.5	imcs21	calibration	10041491	symptom_258	10041491	0.00463	2.4304737499915063	not_mentioned		not_mentioned	correct	ok	not_mentioned	released	unavailable
Haiku 4.5	imcs21	calibration	10041491	symptom_259	10041491	0.00463	2.4304737499915063	not_mentioned		not_mentioned	correct	ok	not_mentioned	released	unavailable
Haiku 4.5	imcs21	calibration	10041491	symptom_260	10041491	0.00463	2.4304737499915063	not_mentioned		not_mentioned	correct	ok	not_mentioned	released	unavailable
Haiku 4.5	imcs21	calibration	10041491	symptom_261	10041491	0.00463	2.4304737499915063	not_mentioned		not_mentioned	correct	ok	not_mentioned	released	unavailable
Haiku 4.5	imcs21	calibration	10041491	symptom_262	10041491	0.00463	2.4304737499915063	not_mentioned		not_mentioned	correct	ok	not_mentioned	released	unavailable
Haiku 4.5	imcs21	calibration	10041491	symptom_263	10041491	0.00463	2.4304737499915063	not_mentioned		not_mentioned	correct	ok	not_mentioned	released	unavailable
Haiku 4.5	imcs21	calibration	10041491	symptom_264	10041491	0.00463	2.4304737499915063	not_mentioned		not_mentioned	correct	ok	not_mentioned	released	unavailable
Haiku 4.5	imcs21	calibration	10041491	symptom_265	10041491	0.00463	2.4304737499915063	not_mentioned		not_mentioned	correct	ok	not_mentioned	released	unavailable
Haiku 4.5	imcs21	calibration	10041491	symptom_266	10041491	0.00463	2.4304737499915063	not_mentioned		not_mentioned	correct	ok	not_mentioned	released	unavailable
Haiku 4.5	imcs21	calibration	10041491	symptom_267	10041491	0.00463	2.4304737499915063	not_mentioned		not_mentioned	correct	ok	not_mentioned	released	unavailable
Haiku 4.5	imcs21	calibration	10041491	symptom_268	10041491	0.00463	2.4304737499915063	not_mentioned		not_mentioned	correct	ok	not_mentioned	released	unavailable
Haiku 4.5	imcs21	calibration	10041491	symptom_269	10041491	0.00463	2.4304737499915063	not_mentioned		not_mentioned	correct	ok	not_mentioned	released	unavailable
Haiku 4.5	imcs21	calibration	10041491	symptom_270	10041491	0.00463	2.4304737499915063	not_mentioned		not_mentioned	correct	ok	not_mentioned	released	unavailable
Haiku 4.5	imcs21	calibration	10041491	symptom_271	10041491	0.00463	2.4304737499915063	not_mentioned		not_mentioned	correct	ok	not_mentioned	released	unavailable
Haiku 4.5	imcs21	calibration	10041491	symptom_272	10041491	0.00463	2.4304737499915063	not_mentioned		not_mentioned	correct	ok	not_mentioned	released	unavailable
Haiku 4.5	imcs21	calibration	10041491	symptom_273	10041491	0.00463	2.4304737499915063	not_mentioned		not_mentioned	correct	ok	not_mentioned	released	unavailable
Haiku 4.5	imcs21	calibration	10041491	symptom_274	10041491	0.00463	2.4304737499915063	not_mentioned		not_mentioned	correct	ok	not_mentioned	released	unavailable
Haiku 4.5	imcs21	calibration	10041491	symptom_275	10041491	0.00463	2.4304737499915063	not_mentioned		not_mentioned	correct	ok	not_mentioned	released	unavailable
Haiku 4.5	imcs21	calibration	10041491	symptom_276	10041491	0.00463	2.4304737499915063	not_mentioned		not_mentioned	correct	ok	not_mentioned	released	unavailable
Haiku 4.5	imcs21	calibration	10041491	symptom_277	10041491	0.00463	2.4304737499915063	not_mentioned		not_mentioned	correct	ok	not_mentioned	released	unavailable
Haiku 4.5	imcs21	calibration	10041491	symptom_278	10041491	0.00463	2.4304737499915063	not_mentioned		not_mentioned	correct	ok	not_mentioned	released	unavailable
Haiku 4.5	imcs21	calibration	10041491	symptom_279	10041491	0.00463	2.4304737499915063	not_mentioned		not_mentioned	correct	ok	not_mentioned	released	unavailable
Haiku 4.5	imcs21	calibration	10041491	symptom_280	10041491	0.00463	2.4304737499915063	not_mentioned		not_mentioned	correct	ok	not_mentioned	released	unavailable
Haiku 4.5	imcs21	calibration	10041491	symptom_281	10041491	0.00463	2.4304737499915063	not_mentioned		not_mentioned	correct	ok	not_mentioned	released	unavailable
Haiku 4.5	imcs21	calibration	10041491	symptom_282	10041491	0.00463	2.4304737499915063	not_mentioned		not_mentioned	correct	ok	not_mentioned	released	unavailable
Haiku 4.5	imcs21	calibration	10041491	symptom_283	10041491	0.00463	2.4304737499915063	not_mentioned		not_mentioned	correct	ok	not_mentioned	released	unavailable
Haiku 4.5	imcs21	calibration	10041491	symptom_284	10041491	0.00463	2.4304737499915063	not_mentioned		not_mentioned	correct	ok	not_mentioned	released	unavailable
Haiku 4.5	imcs21	calibration	10041491	symptom_285	10041491	0.00463	2.4304737499915063	not_mentioned		not_mentioned	correct	ok	not_mentioned	released	unavailable
Haiku 4.5	imcs21	calibration	10041491	symptom_286	10041491	0.00463	2.4304737499915063	not_mentioned		not_mentioned	correct	ok	not_mentioned	released	unavailable
Haiku 4.5	imcs21	calibration	10041491	symptom_287	10041491	0.00463	2.4304737499915063	not_mentioned		not_mentioned	correct	ok	not_mentioned	released	unavailable
Haiku 4.5	imcs21	calibration	10041491	symptom_288	10041491	0.00463	2.4304737499915063	not_mentioned		not_mentioned	correct	ok	not_mentioned	released	unavailable
Haiku 4.5	imcs21	calibration	10041491	symptom_289	10041491	0.00463	2.4304737499915063	not_mentioned		not_mentioned	correct	ok	not_mentioned	released	unavailable
Haiku 4.5	imcs21	calibration	10041491	symptom_290	10041491	0.00463	2.4304737499915063	not_mentioned		not_mentioned	correct	ok	not_mentioned	released	unavailable
Haiku 4.5	imcs21	calibration	10041491	symptom_291	10041491	0.00463	2.4304737499915063	not_mentioned		not_mentioned	correct	ok	not_mentioned	released	unavailable
Haiku 4.5	imcs21	calibration	10041491	symptom_292	10041491	0.00463	2.4304737499915063	not_mentioned		not_mentioned	correct	ok	not_mentioned	released	unavailable
Haiku 4.5	imcs21	calibration	10041491	symptom_293	10041491	0.00463	2.4304737499915063	not_mentioned		not_mentioned	correct	ok	not_mentioned	released	unavailable
Haiku 4.5	imcs21	calibration	10041491	symptom_294	10041491	0.00463	2.4304737499915063	not_mentioned		not_mentioned	correct	ok	not_mentioned	released	unavailable
Haiku 4.5	imcs21	calibration	10041491	symptom_295	10041491	0.00463	2.4304737499915063	not_mentioned		not_mentioned	correct	ok	not_mentioned	released	unavailable
Haiku 4.5	imcs21	calibration	10041491	symptom_296	10041491	0.00463	2.4304737499915063	not_mentioned		not_mentioned	correct	ok	not_mentioned	released	unavailable
Haiku 4.5	imcs21	calibration	10041491	symptom_297	10041491	0.00463	2.4304737499915063	not_mentioned		not_mentioned	correct	ok	not_mentioned	released	unavailable
Haiku 4.5	imcs21	calibration	10041491	symptom_298	10041491	0.00463	2.4304737499915063	not_mentioned		not_mentioned	correct	ok	not_mentioned	released	unavailable
Haiku 4.5	imcs21	calibration	10041491	symptom_299	10041491	0.00463	2.4304737499915063	not_mentioned		not_mentioned	correct	ok	not_mentioned	released	unavailable
Haiku 4.5	imcs21	calibration	10041491	symptom_300	10041491	0.00463	2.4304737499915063	not_mentioned		not_mentioned	correct	ok	not_mentioned	released	unavailable
Haiku 4.5	imcs21	calibration	10041491	symptom_301	10041491	0.00463	2.4304737499915063	not_mentioned		not_mentioned	correct	ok	not_mentioned	released	unavailable
Haiku 4.5	imcs21	calibration	10041491	symptom_302	10041491	0.00463	2.4304737499915063	not_mentioned		not_mentioned	correct	ok	not_mentioned	released	unavailable
Haiku 4.5	imcs21	calibration	10041491	symptom_303	10041491	0.00463	2.4304737499915063	not_mentioned		not_mentioned	correct	ok	not_mentioned	released	unavailable
Haiku 4.5	imcs21	calibration	10041491	symptom_304	10041491	0.00463	2.4304737499915063	not_mentioned		not_mentioned	correct	ok	not_mentioned	released	unavailable
Haiku 4.5	imcs21	calibration	10041491	symptom_305	10041491	0.00463	2.4304737499915063	not_mentioned		not_mentioned	correct	ok	not_mentioned	released	unavailable
Haiku 4.5	imcs21	calibration	10041491	symptom_306	10041491	0.00463	2.4304737499915063	not_mentioned		not_mentioned	correct	ok	not_mentioned	released	unavailable
Haiku 4.5	imcs21	calibration	10041491	symptom_307	10041491	0.00463	2.4304737499915063	not_mentioned		not_mentioned	correct	ok	not_mentioned	released	unavailable
Haiku 4.5	imcs21	calibration	10041491	symptom_308	10041491	0.00463	2.4304737499915063	not_mentioned		not_mentioned	correct	ok	not_mentioned	released	unavailable
Haiku 4.5	imcs21	calibration	10041491	symptom_309	10041491	0.00463	2.4304737499915063	not_mentioned		not_mentioned	correct	ok	not_mentioned	released	unavailable
Haiku 4.5	imcs21	calibration	10041491	symptom_310	10041491	0.00463	2.4304737499915063	not_mentioned		not_mentioned	correct	ok	not_mentioned	released	unavailable
Haiku 4.5	imcs21	calibration	10041491	symptom_311	10041491	0.00463	2.4304737499915063	not_mentioned		not_mentioned	correct	ok	not_mentioned	released	unavailable
Haiku 4.5	imcs21	calibration	10041491	symptom_312	10041491	0.00463	2.4304737499915063	not_mentioned		not_mentioned	correct	ok	not_mentioned	released	unavailable
Haiku 4.5	imcs21	calibration	10041491	symptom_313	10041491	0.00463	2.4304737499915063	not_mentioned		not_mentioned	correct	ok	not_mentioned	released	unavailable
Haiku 4.5	imcs21	calibration	10041491	symptom_314	10041491	0.00463	2.4304737499915063	not_mentioned		not_mentioned	correct	ok	not_mentioned	released	unavailable
Haiku 4.5	imcs21	calibration	10041491	symptom_315	10041491	0.00463	2.4304737499915063	not_mentioned		not_mentioned	correct	ok	not_mentioned	released	unavailable
Haiku 4.5	imcs21	calibration	10041491	symptom_316	10041491	0.00463	2.4304737499915063	not_mentioned		not_mentioned	correct	ok	not_mentioned	released	unavailable
Haiku 4.5	imcs21	calibration	10041491	symptom_317	10041491	0.00463	2.4304737499915063	not_mentioned		not_mentioned	correct	ok	not_mentioned	released	unavailable
Haiku 4.5	imcs21	calibration	10041491	symptom_318	10041491	0.00463	2.4304737499915063	not_mentioned		not_mentioned	correct	ok	not_mentioned	released	unavailable
Haiku 4.5	imcs21	calibration	10041491	symptom_319	10041491	0.00463	2.4304737499915063	not_mentioned		not_mentioned	correct	ok	not_mentioned	released	unavailable
Haiku 4.5	imcs21	calibration	10041491	symptom_320	10041491	0.00463	2.4304737499915063	not_mentioned		not_mentioned	correct	ok	not_mentioned	released	unavailable
Haiku 4.5	imcs21	calibration	10041491	symptom_321	10041491	0.00463	2.4304737499915063	not_mentioned		not_mentioned	correct	ok	not_mentioned	released	unavailable
Haiku 4.5	imcs21	calibration	10041491	symptom_322	10041491	0.00463	2.4304737499915063	not_mentioned		not_mentioned	correct	ok	not_mentioned	released	unavailable
Haiku 4.5	imcs21	calibration	10041491	symptom_323	10041491	0.00463	2.4304737499915063	not_mentioned		not_mentioned	correct	ok	not_mentioned	released	unavailable
Haiku 4.5	imcs21	calibration	10041491	symptom_324	10041491	0.00463	2.4304737499915063	not_mentioned		not_mentioned	correct	ok	not_mentioned	released	unavailable
Haiku 4.5	imcs21	calibration	10041491	symptom_325	10041491	0.00463	2.4304737499915063	not_mentioned		not_mentioned	correct	ok	not_mentioned	released	unavailable
Haiku 4.5	imcs21	calibration	10041491	symptom_326	10041491	0.00463	2.4304737499915063	not_mentioned		not_mentioned	correct	ok	not_mentioned	released	unavailable
Haiku 4.5	imcs21	calibration	10041491	symptom_327	10041491	0.00463	2.4304737499915063	not_mentioned		not_mentioned	correct	ok	not_mentioned	released	unavailable
Haiku 4.5	imcs21	calibration	10041491	symptom_328	10041491	0.00463	2.4304737499915063	not_mentioned		not_mentioned	correct	ok	not_mentioned	released	unavailable
Haiku 4.5	imcs21	calibration	10041491	symptom_329	10041491	0.00463	2.4304737499915063	not_mentioned		not_mentioned	correct	ok	not_mentioned	released	unavailable
Haiku 4.5	imcs21	calibration	10041491	symptom_330	10041491	0.00463	2.4304737499915063	not_mentioned		not_mentioned	correct	ok	not_mentioned	released	unavailable
Haiku 4.5	imcs21	calibration	10041640	symptom_000	10041640	0.003337	1.4006787911057472	not_mentioned		not_mentioned	correct	ok	not_mentioned	released	unavailable
Haiku 4.5	imcs21	calibration	10041640	symptom_001	10041640	0.003337	1.4006787911057472	not_mentioned		not_mentioned	correct	ok	not_mentioned	released	unavailable
Haiku 4.5	imcs21	calibration	10041640	symptom_002	10041640	0.003337	1.4006787911057472	not_mentioned		not_mentioned	correct	ok	not_mentioned	released	unavailable
Haiku 4.5	imcs21	calibration	10041640	symptom_003	10041640	0.003337	1.4006787911057472	not_mentioned		not_mentioned	correct	ok	not_mentioned	released	unavailable
Haiku 4.5	imcs21	calibration	10041640	symptom_004	10041640	0.003337	1.4006787911057472	positive	0.95	uncertain	incorrect	ok	uncertain	released	reported_percentage
Haiku 4.5	imcs21	calibration	10041640	symptom_005	10041640	0.003337	1.4006787911057472	not_mentioned		not_mentioned	correct	ok	not_mentioned	released	unavailable
Haiku 4.5	imcs21	calibration	10041640	symptom_006	10041640	0.003337	1.4006787911057472	not_mentioned		not_mentioned	correct	ok	not_mentioned	released	unavailable
Haiku 4.5	imcs21	calibration	10041640	symptom_007	10041640	0.003337	1.4006787911057472	not_mentioned		not_mentioned	correct	ok	not_mentioned	released	unavailable
Haiku 4.5	imcs21	calibration	10041640	symptom_008	10041640	0.003337	1.4006787911057472	not_mentioned		not_mentioned	correct	ok	not_mentioned	released	unavailable
Haiku 4.5	imcs21	calibration	10041640	symptom_009	10041640	0.003337	1.4006787911057472	not_mentioned		not_mentioned	correct	ok	not_mentioned	released	unavailable
Haiku 4.5	imcs21	calibration	10041640	symptom_010	10041640	0.003337	1.4006787911057472	not_mentioned		not_mentioned	correct	ok	not_mentioned	released	unavailable
Haiku 4.5	imcs21	calibration	10041640	symptom_011	10041640	0.003337	1.4006787911057472	not_mentioned		not_mentioned	correct	ok	not_mentioned	released	unavailable
Haiku 4.5	imcs21	calibration	10041640	symptom_012	10041640	0.003337	1.4006787911057472	not_mentioned		not_mentioned	correct	ok	not_mentioned	released	unavailable
Haiku 4.5	imcs21	calibration	10041640	symptom_013	10041640	0.003337	1.4006787911057472	not_mentioned		not_mentioned	correct	ok	not_mentioned	released	unavailable
Haiku 4.5	imcs21	calibration	10041640	symptom_014	10041640	0.003337	1.4006787911057472	not_mentioned		not_mentioned	correct	ok	not_mentioned	released	unavailable
Haiku 4.5	imcs21	calibration	10041640	symptom_015	10041640	0.003337	1.4006787911057472	not_mentioned		not_mentioned	correct	ok	not_mentioned	released	unavailable
Haiku 4.5	imcs21	calibration	10041640	symptom_016	10041640	0.003337	1.4006787911057472	not_mentioned		not_mentioned	correct	ok	not_mentioned	released	unavailable
Haiku 4.5	imcs21	calibration	10041640	symptom_017	10041640	0.003337	1.4006787911057472	not_mentioned		not_mentioned	correct	ok	not_mentioned	released	unavailable
Haiku 4.5	imcs21	calibration	10041640	symptom_018	10041640	0.003337	1.4006787911057472	not_mentioned		not_mentioned	correct	ok	not_mentioned	released	unavailable
Haiku 4.5	imcs21	calibration	10041640	symptom_019	10041640	0.003337	1.4006787911057472	not_mentioned		not_mentioned	correct	ok	not_mentioned	released	unavailable
Haiku 4.5	imcs21	calibration	10041640	symptom_020	10041640	0.003337	1.4006787911057472	not_mentioned		not_mentioned	correct	ok	not_mentioned	released	unavailable
Haiku 4.5	imcs21	calibration	10041640	symptom_021	10041640	0.003337	1.4006787911057472	not_mentioned		not_mentioned	correct	ok	not_mentioned	released	unavailable
Haiku 4.5	imcs21	calibration	10041640	symptom_022	10041640	0.003337	1.4006787911057472	not_mentioned		not_mentioned	correct	ok	not_mentioned	released	unavailable
Haiku 4.5	imcs21	calibration	10041640	symptom_023	10041640	0.003337	1.4006787911057472	not_mentioned		not_mentioned	correct	ok	not_mentioned	released	unavailable
Haiku 4.5	imcs21	calibration	10041640	symptom_024	10041640	0.003337	1.4006787911057472	not_mentioned		not_mentioned	correct	ok	not_mentioned	released	unavailable
Haiku 4.5	imcs21	calibration	10041640	symptom_025	10041640	0.003337	1.4006787911057472	uncertain	0.75	uncertain	correct	ok	uncertain	released	reported_percentage
Haiku 4.5	imcs21	calibration	10041640	symptom_026	10041640	0.003337	1.4006787911057472	not_mentioned		not_mentioned	correct	ok	not_mentioned	released	unavailable
Haiku 4.5	imcs21	calibration	10041640	symptom_027	10041640	0.003337	1.4006787911057472	not_mentioned		not_mentioned	correct	ok	not_mentioned	released	unavailable
Haiku 4.5	imcs21	calibration	10041640	symptom_028	10041640	0.003337	1.4006787911057472	not_mentioned		not_mentioned	correct	ok	not_mentioned	released	unavailable
Haiku 4.5	imcs21	calibration	10041640	symptom_029	10041640	0.003337	1.4006787911057472	not_mentioned		not_mentioned	correct	ok	not_mentioned	released	unavailable
Haiku 4.5	imcs21	calibration	10041640	symptom_030	10041640	0.003337	1.4006787911057472	not_mentioned		not_mentioned	correct	ok	not_mentioned	released	unavailable
Haiku 4.5	imcs21	calibration	10041640	symptom_031	10041640	0.003337	1.4006787911057472	not_mentioned		not_mentioned	correct	ok	not_mentioned	released	unavailable
Haiku 4.5	imcs21	calibration	10041640	symptom_032	10041640	0.003337	1.4006787911057472	not_mentioned		not_mentioned	correct	ok	not_mentioned	released	unavailable
Haiku 4.5	imcs21	calibration	10041640	symptom_033	10041640	0.003337	1.4006787911057472	not_mentioned		not_mentioned	correct	ok	not_mentioned	released	unavailable
Haiku 4.5	imcs21	calibration	10041640	symptom_034	10041640	0.003337	1.4006787911057472	not_mentioned		not_mentioned	correct	ok	not_mentioned	released	unavailable
Haiku 4.5	imcs21	calibration	10041640	symptom_035	10041640	0.003337	1.4006787911057472	not_mentioned		not_mentioned	correct	ok	not_mentioned	released	unavailable
Haiku 4.5	imcs21	calibration	10041640	symptom_036	10041640	0.003337	1.4006787911057472	not_mentioned		not_mentioned	correct	ok	not_mentioned	released	unavailable
Haiku 4.5	imcs21	calibration	10041640	symptom_037	10041640	0.003337	1.4006787911057472	not_mentioned		not_mentioned	correct	ok	not_mentioned	released	unavailable
Haiku 4.5	imcs21	calibration	10041640	symptom_038	10041640	0.003337	1.4006787911057472	not_mentioned		not_mentioned	correct	ok	not_mentioned	released	unavailable
Haiku 4.5	imcs21	calibration	10041640	symptom_039	10041640	0.003337	1.4006787911057472	not_mentioned		not_mentioned	correct	ok	not_mentioned	released	unavailable
Haiku 4.5	imcs21	calibration	10041640	symptom_040	10041640	0.003337	1.4006787911057472	not_mentioned		not_mentioned	correct	ok	not_mentioned	released	unavailable
Haiku 4.5	imcs21	calibration	10041640	symptom_041	10041640	0.003337	1.4006787911057472	not_mentioned		not_mentioned	correct	ok	not_mentioned	released	unavailable
Haiku 4.5	imcs21	calibration	10041640	symptom_042	10041640	0.003337	1.4006787911057472	not_mentioned		not_mentioned	correct	ok	not_mentioned	released	unavailable
Haiku 4.5	imcs21	calibration	10041640	symptom_043	10041640	0.003337	1.4006787911057472	not_mentioned		not_mentioned	correct	ok	not_mentioned	released	unavailable
Haiku 4.5	imcs21	calibration	10041640	symptom_044	10041640	0.003337	1.4006787911057472	not_mentioned		not_mentioned	correct	ok	not_mentioned	released	unavailable
Haiku 4.5	imcs21	calibration	10041640	symptom_045	10041640	0.003337	1.4006787911057472	not_mentioned		not_mentioned	correct	ok	not_mentioned	released	unavailable
Haiku 4.5	imcs21	calibration	10041640	symptom_046	10041640	0.003337	1.4006787911057472	not_mentioned		not_mentioned	correct	ok	not_mentioned	released	unavailable
Haiku 4.5	imcs21	calibration	10041640	symptom_047	10041640	0.003337	1.4006787911057472	not_mentioned		not_mentioned	correct	ok	not_mentioned	released	unavailable
Haiku 4.5	imcs21	calibration	10041640	symptom_048	10041640	0.003337	1.4006787911057472	not_mentioned		not_mentioned	correct	ok	not_mentioned	released	unavailable
Haiku 4.5	imcs21	calibration	10041640	symptom_049	10041640	0.003337	1.4006787911057472	not_mentioned		not_mentioned	correct	ok	not_mentioned	released	unavailable
Haiku 4.5	imcs21	calibration	10041640	symptom_050	10041640	0.003337	1.4006787911057472	not_mentioned		not_mentioned	correct	ok	not_mentioned	released	unavailable
Haiku 4.5	imcs21	calibration	10041640	symptom_051	10041640	0.003337	1.4006787911057472	not_mentioned		not_mentioned	correct	ok	not_mentioned	released	unavailable
Haiku 4.5	imcs21	calibration	10041640	symptom_052	10041640	0.003337	1.4006787911057472	not_mentioned		not_mentioned	correct	ok	not_mentioned	released	unavailable
Haiku 4.5	imcs21	calibration	10041640	symptom_053	10041640	0.003337	1.4006787911057472	not_mentioned		not_mentioned	correct	ok	not_mentioned	released	unavailable
Haiku 4.5	imcs21	calibration	10041640	symptom_054	10041640	0.003337	1.4006787911057472	not_mentioned		not_mentioned	correct	ok	not_mentioned	released	unavailable
Haiku 4.5	imcs21	calibration	10041640	symptom_055	10041640	0.003337	1.4006787911057472	not_mentioned		not_mentioned	correct	ok	not_mentioned	released	unavailable
Haiku 4.5	imcs21	calibration	10041640	symptom_056	10041640	0.003337	1.4006787911057472	not_mentioned		not_mentioned	correct	ok	not_mentioned	released	unavailable
Haiku 4.5	imcs21	calibration	10041640	symptom_057	10041640	0.003337	1.4006787911057472	not_mentioned		not_mentioned	correct	ok	not_mentioned	released	unavailable
Haiku 4.5	imcs21	calibration	10041640	symptom_058	10041640	0.003337	1.4006787911057472	not_mentioned		not_mentioned	correct	ok	not_mentioned	released	unavailable
Haiku 4.5	imcs21	calibration	10041640	symptom_059	10041640	0.003337	1.4006787911057472	not_mentioned		not_mentioned	correct	ok	not_mentioned	released	unavailable
Haiku 4.5	imcs21	calibration	10041640	symptom_060	10041640	0.003337	1.4006787911057472	not_mentioned		not_mentioned	correct	ok	not_mentioned	released	unavailable
Haiku 4.5	imcs21	calibration	10041640	symptom_061	10041640	0.003337	1.4006787911057472	not_mentioned		not_mentioned	correct	ok	not_mentioned	released	unavailable
Haiku 4.5	imcs21	calibration	10041640	symptom_062	10041640	0.003337	1.4006787911057472	not_mentioned		not_mentioned	correct	ok	not_mentioned	released	unavailable
Haiku 4.5	imcs21	calibration	10041640	symptom_063	10041640	0.003337	1.4006787911057472	not_mentioned		not_mentioned	correct	ok	not_mentioned	released	unavailable
Haiku 4.5	imcs21	calibration	10041640	symptom_064	10041640	0.003337	1.4006787911057472	not_mentioned		not_mentioned	correct	ok	not_mentioned	released	unavailable
Haiku 4.5	imcs21	calibration	10041640	symptom_065	10041640	0.003337	1.4006787911057472	not_mentioned		not_mentioned	correct	ok	not_mentioned	released	unavailable
Haiku 4.5	imcs21	calibration	10041640	symptom_066	10041640	0.003337	1.4006787911057472	not_mentioned		not_mentioned	correct	ok	not_mentioned	released	unavailable
Haiku 4.5	imcs21	calibration	10041640	symptom_067	10041640	0.003337	1.4006787911057472	not_mentioned		not_mentioned	correct	ok	not_mentioned	released	unavailable
Haiku 4.5	imcs21	calibration	10041640	symptom_068	10041640	0.003337	1.4006787911057472	not_mentioned		not_mentioned	correct	ok	not_mentioned	released	unavailable
Haiku 4.5	imcs21	calibration	10041640	symptom_069	10041640	0.003337	1.4006787911057472	not_mentioned		not_mentioned	correct	ok	not_mentioned	released	unavailable
Haiku 4.5	imcs21	calibration	10041640	symptom_070	10041640	0.003337	1.4006787911057472	not_mentioned		not_mentioned	correct	ok	not_mentioned	released	unavailable
Haiku 4.5	imcs21	calibration	10041640	symptom_071	10041640	0.003337	1.4006787911057472	not_mentioned		not_mentioned	correct	ok	not_mentioned	released	unavailable
Haiku 4.5	imcs21	calibration	10041640	symptom_072	10041640	0.003337	1.4006787911057472	not_mentioned		not_mentioned	correct	ok	not_mentioned	released	unavailable
Haiku 4.5	imcs21	calibration	10041640	symptom_073	10041640	0.003337	1.4006787911057472	not_mentioned		not_mentioned	correct	ok	not_mentioned	released	unavailable
Haiku 4.5	imcs21	calibration	10041640	symptom_074	10041640	0.003337	1.4006787911057472	not_mentioned		not_mentioned	correct	ok	not_mentioned	released	unavailable
Haiku 4.5	imcs21	calibration	10041640	symptom_075	10041640	0.003337	1.4006787911057472	not_mentioned		not_mentioned	correct	ok	not_mentioned	released	unavailable
Haiku 4.5	imcs21	calibration	10041640	symptom_076	10041640	0.003337	1.4006787911057472	not_mentioned		not_mentioned	correct	ok	not_mentioned	released	unavailable
Haiku 4.5	imcs21	calibration	10041640	symptom_077	10041640	0.003337	1.4006787911057472	not_mentioned		not_mentioned	correct	ok	not_mentioned	released	unavailable
Haiku 4.5	imcs21	calibration	10041640	symptom_078	10041640	0.003337	1.4006787911057472	not_mentioned		not_mentioned	correct	ok	not_mentioned	released	unavailable
Haiku 4.5	imcs21	calibration	10041640	symptom_079	10041640	0.003337	1.4006787911057472	not_mentioned		not_mentioned	correct	ok	not_mentioned	released	unavailable
Haiku 4.5	imcs21	calibration	10041640	symptom_080	10041640	0.003337	1.4006787911057472	not_mentioned		not_mentioned	correct	ok	not_mentioned	released	unavailable
Haiku 4.5	imcs21	calibration	10041640	symptom_081	10041640	0.003337	1.4006787911057472	not_mentioned		not_mentioned	correct	ok	not_mentioned	released	unavailable
Haiku 4.5	imcs21	calibration	10041640	symptom_082	10041640	0.003337	1.4006787911057472	not_mentioned		not_mentioned	correct	ok	not_mentioned	released	unavailable
Haiku 4.5	imcs21	calibration	10041640	symptom_083	10041640	0.003337	1.4006787911057472	not_mentioned		not_mentioned	correct	ok	not_mentioned	released	unavailable
Haiku 4.5	imcs21	calibration	10041640	symptom_084	10041640	0.003337	1.4006787911057472	not_mentioned		not_mentioned	correct	ok	not_mentioned	released	unavailable
Haiku 4.5	imcs21	calibration	10041640	symptom_085	10041640	0.003337	1.4006787911057472	not_mentioned		not_mentioned	correct	ok	not_mentioned	released	unavailable
Haiku 4.5	imcs21	calibration	10041640	symptom_086	10041640	0.003337	1.4006787911057472	not_mentioned		not_mentioned	correct	ok	not_mentioned	released	unavailable
Haiku 4.5	imcs21	calibration	10041640	symptom_087	10041640	0.003337	1.4006787911057472	not_mentioned		not_mentioned	correct	ok	not_mentioned	released	unavailable
Haiku 4.5	imcs21	calibration	10041640	symptom_088	10041640	0.003337	1.4006787911057472	not_mentioned		not_mentioned	correct	ok	not_mentioned	released	unavailable
Haiku 4.5	imcs21	calibration	10041640	symptom_089	10041640	0.003337	1.4006787911057472	not_mentioned		not_mentioned	correct	ok	not_mentioned	released	unavailable
Haiku 4.5	imcs21	calibration	10041640	symptom_090	10041640	0.003337	1.4006787911057472	not_mentioned		not_mentioned	correct	ok	not_mentioned	released	unavailable
Haiku 4.5	imcs21	calibration	10041640	symptom_091	10041640	0.003337	1.4006787911057472	not_mentioned		not_mentioned	correct	ok	not_mentioned	released	unavailable
Haiku 4.5	imcs21	calibration	10041640	symptom_092	10041640	0.003337	1.4006787911057472	not_mentioned		not_mentioned	correct	ok	not_mentioned	released	unavailable
Haiku 4.5	imcs21	calibration	10041640	symptom_093	10041640	0.003337	1.4006787911057472	not_mentioned		not_mentioned	correct	ok	not_mentioned	released	unavailable
Haiku 4.5	imcs21	calibration	10041640	symptom_094	10041640	0.003337	1.4006787911057472	not_mentioned		not_mentioned	correct	ok	not_mentioned	released	unavailable
Haiku 4.5	imcs21	calibration	10041640	symptom_095	10041640	0.003337	1.4006787911057472	not_mentioned		not_mentioned	correct	ok	not_mentioned	released	unavailable
Haiku 4.5	imcs21	calibration	10041640	symptom_096	10041640	0.003337	1.4006787911057472	not_mentioned		not_mentioned	correct	ok	not_mentioned	released	unavailable
Haiku 4.5	imcs21	calibration	10041640	symptom_097	10041640	0.003337	1.4006787911057472	not_mentioned		not_mentioned	correct	ok	not_mentioned	released	unavailable
Haiku 4.5	imcs21	calibration	10041640	symptom_098	10041640	0.003337	1.4006787911057472	not_mentioned		not_mentioned	correct	ok	not_mentioned	released	unavailable
Haiku 4.5	imcs21	calibration	10041640	symptom_099	10041640	0.003337	1.4006787911057472	not_mentioned		not_mentioned	correct	ok	not_mentioned	released	unavailable
Haiku 4.5	imcs21	calibration	10041640	symptom_100	10041640	0.003337	1.4006787911057472	not_mentioned		not_mentioned	correct	ok	not_mentioned	released	unavailable
Haiku 4.5	imcs21	calibration	10041640	symptom_101	10041640	0.003337	1.4006787911057472	not_mentioned		not_mentioned	correct	ok	not_mentioned	released	unavailable
Haiku 4.5	imcs21	calibration	10041640	symptom_102	10041640	0.003337	1.4006787911057472	not_mentioned		not_mentioned	correct	ok	not_mentioned	released	unavailable
Haiku 4.5	imcs21	calibration	10041640	symptom_103	10041640	0.003337	1.4006787911057472	not_mentioned		not_mentioned	correct	ok	not_mentioned	released	unavailable
Haiku 4.5	imcs21	calibration	10041640	symptom_104	10041640	0.003337	1.4006787911057472	not_mentioned		not_mentioned	correct	ok	not_mentioned	released	unavailable
Haiku 4.5	imcs21	calibration	10041640	symptom_105	10041640	0.003337	1.4006787911057472	not_mentioned		not_mentioned	correct	ok	not_mentioned	released	unavailable
Haiku 4.5	imcs21	calibration	10041640	symptom_106	10041640	0.003337	1.4006787911057472	not_mentioned		not_mentioned	correct	ok	not_mentioned	released	unavailable
Haiku 4.5	imcs21	calibration	10041640	symptom_107	10041640	0.003337	1.4006787911057472	not_mentioned		not_mentioned	correct	ok	not_mentioned	released	unavailable
Haiku 4.5	imcs21	calibration	10041640	symptom_108	10041640	0.003337	1.4006787911057472	not_mentioned		not_mentioned	correct	ok	not_mentioned	released	unavailable
Haiku 4.5	imcs21	calibration	10041640	symptom_109	10041640	0.003337	1.4006787911057472	not_mentioned		not_mentioned	correct	ok	not_mentioned	released	unavailable
Haiku 4.5	imcs21	calibration	10041640	symptom_110	10041640	0.003337	1.4006787911057472	not_mentioned		not_mentioned	correct	ok	not_mentioned	released	unavailable
Haiku 4.5	imcs21	calibration	10041640	symptom_111	10041640	0.003337	1.4006787911057472	not_mentioned		not_mentioned	correct	ok	not_mentioned	released	unavailable
Haiku 4.5	imcs21	calibration	10041640	symptom_112	10041640	0.003337	1.4006787911057472	not_mentioned		not_mentioned	correct	ok	not_mentioned	released	unavailable
Haiku 4.5	imcs21	calibration	10041640	symptom_113	10041640	0.003337	1.4006787911057472	not_mentioned		not_mentioned	correct	ok	not_mentioned	released	unavailable
Haiku 4.5	imcs21	calibration	10041640	symptom_114	10041640	0.003337	1.4006787911057472	not_mentioned		not_mentioned	correct	ok	not_mentioned	released	unavailable
Haiku 4.5	imcs21	calibration	10041640	symptom_115	10041640	0.003337	1.4006787911057472	not_mentioned		not_mentioned	correct	ok	not_mentioned	released	unavailable
Haiku 4.5	imcs21	calibration	10041640	symptom_116	10041640	0.003337	1.4006787911057472	not_mentioned		not_mentioned	correct	ok	not_mentioned	released	unavailable
Haiku 4.5	imcs21	calibration	10041640	symptom_117	10041640	0.003337	1.4006787911057472	not_mentioned		not_mentioned	correct	ok	not_mentioned	released	unavailable
Haiku 4.5	imcs21	calibration	10041640	symptom_118	10041640	0.003337	1.4006787911057472	not_mentioned		not_mentioned	correct	ok	not_mentioned	released	unavailable
Haiku 4.5	imcs21	calibration	10041640	symptom_119	10041640	0.003337	1.4006787911057472	not_mentioned		not_mentioned	correct	ok	not_mentioned	released	unavailable
Haiku 4.5	imcs21	calibration	10041640	symptom_120	10041640	0.003337	1.4006787911057472	not_mentioned		not_mentioned	correct	ok	not_mentioned	released	unavailable
Haiku 4.5	imcs21	calibration	10041640	symptom_121	10041640	0.003337	1.4006787911057472	not_mentioned		not_mentioned	correct	ok	not_mentioned	released	unavailable
Haiku 4.5	imcs21	calibration	10041640	symptom_122	10041640	0.003337	1.4006787911057472	not_mentioned		not_mentioned	correct	ok	not_mentioned	released	unavailable
Haiku 4.5	imcs21	calibration	10041640	symptom_123	10041640	0.003337	1.4006787911057472	not_mentioned		not_mentioned	correct	ok	not_mentioned	released	unavailable
Haiku 4.5	imcs21	calibration	10041640	symptom_124	10041640	0.003337	1.4006787911057472	not_mentioned		not_mentioned	correct	ok	not_mentioned	released	unavailable
Haiku 4.5	imcs21	calibration	10041640	symptom_125	10041640	0.003337	1.4006787911057472	not_mentioned		not_mentioned	correct	ok	not_mentioned	released	unavailable
Haiku 4.5	imcs21	calibration	10041640	symptom_126	10041640	0.003337	1.4006787911057472	not_mentioned		not_mentioned	correct	ok	not_mentioned	released	unavailable
Haiku 4.5	imcs21	calibration	10041640	symptom_127	10041640	0.003337	1.4006787911057472	not_mentioned		not_mentioned	correct	ok	not_mentioned	released	unavailable
Haiku 4.5	imcs21	calibration	10041640	symptom_128	10041640	0.003337	1.4006787911057472	not_mentioned		not_mentioned	correct	ok	not_mentioned	released	unavailable
Haiku 4.5	imcs21	calibration	10041640	symptom_129	10041640	0.003337	1.4006787911057472	not_mentioned		not_mentioned	correct	ok	not_mentioned	released	unavailable
Haiku 4.5	imcs21	calibration	10041640	symptom_130	10041640	0.003337	1.4006787911057472	not_mentioned		not_mentioned	correct	ok	not_mentioned	released	unavailable
Haiku 4.5	imcs21	calibration	10041640	symptom_131	10041640	0.003337	1.4006787911057472	not_mentioned		not_mentioned	correct	ok	not_mentioned	released	unavailable
Haiku 4.5	imcs21	calibration	10041640	symptom_132	10041640	0.003337	1.4006787911057472	not_mentioned		not_mentioned	correct	ok	not_mentioned	released	unavailable
Haiku 4.5	imcs21	calibration	10041640	symptom_133	10041640	0.003337	1.4006787911057472	not_mentioned		not_mentioned	correct	ok	not_mentioned	released	unavailable
Haiku 4.5	imcs21	calibration	10041640	symptom_134	10041640	0.003337	1.4006787911057472	not_mentioned		not_mentioned	correct	ok	not_mentioned	released	unavailable
Haiku 4.5	imcs21	calibration	10041640	symptom_135	10041640	0.003337	1.4006787911057472	not_mentioned		not_mentioned	correct	ok	not_mentioned	released	unavailable
Haiku 4.5	imcs21	calibration	10041640	symptom_136	10041640	0.003337	1.4006787911057472	not_mentioned		not_mentioned	correct	ok	not_mentioned	released	unavailable
Haiku 4.5	imcs21	calibration	10041640	symptom_137	10041640	0.003337	1.4006787911057472	not_mentioned		not_mentioned	correct	ok	not_mentioned	released	unavailable
Haiku 4.5	imcs21	calibration	10041640	symptom_138	10041640	0.003337	1.4006787911057472	not_mentioned		not_mentioned	correct	ok	not_mentioned	released	unavailable
Haiku 4.5	imcs21	calibration	10041640	symptom_139	10041640	0.003337	1.4006787911057472	not_mentioned		not_mentioned	correct	ok	not_mentioned	released	unavailable
Haiku 4.5	imcs21	calibration	10041640	symptom_140	10041640	0.003337	1.4006787911057472	not_mentioned		not_mentioned	correct	ok	not_mentioned	released	unavailable
Haiku 4.5	imcs21	calibration	10041640	symptom_141	10041640	0.003337	1.4006787911057472	not_mentioned		not_mentioned	correct	ok	not_mentioned	released	unavailable
Haiku 4.5	imcs21	calibration	10041640	symptom_142	10041640	0.003337	1.4006787911057472	not_mentioned		not_mentioned	correct	ok	not_mentioned	released	unavailable
Haiku 4.5	imcs21	calibration	10041640	symptom_143	10041640	0.003337	1.4006787911057472	not_mentioned		not_mentioned	correct	ok	not_mentioned	released	unavailable
Haiku 4.5	imcs21	calibration	10041640	symptom_144	10041640	0.003337	1.4006787911057472	not_mentioned		not_mentioned	correct	ok	not_mentioned	released	unavailable
Haiku 4.5	imcs21	calibration	10041640	symptom_145	10041640	0.003337	1.4006787911057472	not_mentioned		not_mentioned	correct	ok	not_mentioned	released	unavailable
Haiku 4.5	imcs21	calibration	10041640	symptom_146	10041640	0.003337	1.4006787911057472	not_mentioned		not_mentioned	correct	ok	not_mentioned	released	unavailable
Haiku 4.5	imcs21	calibration	10041640	symptom_147	10041640	0.003337	1.4006787911057472	not_mentioned		not_mentioned	correct	ok	not_mentioned	released	unavailable
Haiku 4.5	imcs21	calibration	10041640	symptom_148	10041640	0.003337	1.4006787911057472	not_mentioned		not_mentioned	correct	ok	not_mentioned	released	unavailable
Haiku 4.5	imcs21	calibration	10041640	symptom_149	10041640	0.003337	1.4006787911057472	not_mentioned		not_mentioned	correct	ok	not_mentioned	released	unavailable
Haiku 4.5	imcs21	calibration	10041640	symptom_150	10041640	0.003337	1.4006787911057472	not_mentioned		not_mentioned	correct	ok	not_mentioned	released	unavailable
Haiku 4.5	imcs21	calibration	10041640	symptom_151	10041640	0.003337	1.4006787911057472	not_mentioned		not_mentioned	correct	ok	not_mentioned	released	unavailable
Haiku 4.5	imcs21	calibration	10041640	symptom_152	10041640	0.003337	1.4006787911057472	not_mentioned		not_mentioned	correct	ok	not_mentioned	released	unavailable
Haiku 4.5	imcs21	calibration	10041640	symptom_153	10041640	0.003337	1.4006787911057472	not_mentioned		not_mentioned	correct	ok	not_mentioned	released	unavailable
Haiku 4.5	imcs21	calibration	10041640	symptom_154	10041640	0.003337	1.4006787911057472	not_mentioned		not_mentioned	correct	ok	not_mentioned	released	unavailable
Haiku 4.5	imcs21	calibration	10041640	symptom_155	10041640	0.003337	1.4006787911057472	not_mentioned		not_mentioned	correct	ok	not_mentioned	released	unavailable
Haiku 4.5	imcs21	calibration	10041640	symptom_156	10041640	0.003337	1.4006787911057472	not_mentioned		not_mentioned	correct	ok	not_mentioned	released	unavailable
Haiku 4.5	imcs21	calibration	10041640	symptom_157	10041640	0.003337	1.4006787911057472	not_mentioned		not_mentioned	correct	ok	not_mentioned	released	unavailable
Haiku 4.5	imcs21	calibration	10041640	symptom_158	10041640	0.003337	1.4006787911057472	not_mentioned		not_mentioned	correct	ok	not_mentioned	released	unavailable
Haiku 4.5	imcs21	calibration	10041640	symptom_159	10041640	0.003337	1.4006787911057472	not_mentioned		not_mentioned	correct	ok	not_mentioned	released	unavailable
Haiku 4.5	imcs21	calibration	10041640	symptom_160	10041640	0.003337	1.4006787911057472	not_mentioned		not_mentioned	correct	ok	not_mentioned	released	unavailable
Haiku 4.5	imcs21	calibration	10041640	symptom_161	10041640	0.003337	1.4006787911057472	not_mentioned		not_mentioned	correct	ok	not_mentioned	released	unavailable
Haiku 4.5	imcs21	calibration	10041640	symptom_162	10041640	0.003337	1.4006787911057472	not_mentioned		not_mentioned	correct	ok	not_mentioned	released	unavailable
Haiku 4.5	imcs21	calibration	10041640	symptom_163	10041640	0.003337	1.4006787911057472	not_mentioned		not_mentioned	correct	ok	not_mentioned	released	unavailable
Haiku 4.5	imcs21	calibration	10041640	symptom_164	10041640	0.003337	1.4006787911057472	not_mentioned		not_mentioned	correct	ok	not_mentioned	released	unavailable
Haiku 4.5	imcs21	calibration	10041640	symptom_165	10041640	0.003337	1.4006787911057472	not_mentioned		not_mentioned	correct	ok	not_mentioned	released	unavailable
Haiku 4.5	imcs21	calibration	10041640	symptom_166	10041640	0.003337	1.4006787911057472	not_mentioned		not_mentioned	correct	ok	not_mentioned	released	unavailable
Haiku 4.5	imcs21	calibration	10041640	symptom_167	10041640	0.003337	1.4006787911057472	not_mentioned		not_mentioned	correct	ok	not_mentioned	released	unavailable
Haiku 4.5	imcs21	calibration	10041640	symptom_168	10041640	0.003337	1.4006787911057472	not_mentioned		not_mentioned	correct	ok	not_mentioned	released	unavailable
Haiku 4.5	imcs21	calibration	10041640	symptom_169	10041640	0.003337	1.4006787911057472	not_mentioned		not_mentioned	correct	ok	not_mentioned	released	unavailable
Haiku 4.5	imcs21	calibration	10041640	symptom_170	10041640	0.003337	1.4006787911057472	not_mentioned		not_mentioned	correct	ok	not_mentioned	released	unavailable
Haiku 4.5	imcs21	calibration	10041640	symptom_171	10041640	0.003337	1.4006787911057472	not_mentioned		not_mentioned	correct	ok	not_mentioned	released	unavailable
Haiku 4.5	imcs21	calibration	10041640	symptom_172	10041640	0.003337	1.4006787911057472	not_mentioned		not_mentioned	correct	ok	not_mentioned	released	unavailable
Haiku 4.5	imcs21	calibration	10041640	symptom_173	10041640	0.003337	1.4006787911057472	not_mentioned		not_mentioned	correct	ok	not_mentioned	released	unavailable
Haiku 4.5	imcs21	calibration	10041640	symptom_174	10041640	0.003337	1.4006787911057472	not_mentioned		not_mentioned	correct	ok	not_mentioned	released	unavailable
Haiku 4.5	imcs21	calibration	10041640	symptom_175	10041640	0.003337	1.4006787911057472	not_mentioned		not_mentioned	correct	ok	not_mentioned	released	unavailable
Haiku 4.5	imcs21	calibration	10041640	symptom_176	10041640	0.003337	1.4006787911057472	not_mentioned		not_mentioned	correct	ok	not_mentioned	released	unavailable
Haiku 4.5	imcs21	calibration	10041640	symptom_177	10041640	0.003337	1.4006787911057472	not_mentioned		not_mentioned	correct	ok	not_mentioned	released	unavailable
Haiku 4.5	imcs21	calibration	10041640	symptom_178	10041640	0.003337	1.4006787911057472	not_mentioned		not_mentioned	correct	ok	not_mentioned	released	unavailable
Haiku 4.5	imcs21	calibration	10041640	symptom_179	10041640	0.003337	1.4006787911057472	not_mentioned		not_mentioned	correct	ok	not_mentioned	released	unavailable
Haiku 4.5	imcs21	calibration	10041640	symptom_180	10041640	0.003337	1.4006787911057472	not_mentioned		not_mentioned	correct	ok	not_mentioned	released	unavailable
Haiku 4.5	imcs21	calibration	10041640	symptom_181	10041640	0.003337	1.4006787911057472	not_mentioned		not_mentioned	correct	ok	not_mentioned	released	unavailable
Haiku 4.5	imcs21	calibration	10041640	symptom_182	10041640	0.003337	1.4006787911057472	not_mentioned		not_mentioned	correct	ok	not_mentioned	released	unavailable
Haiku 4.5	imcs21	calibration	10041640	symptom_183	10041640	0.003337	1.4006787911057472	not_mentioned		not_mentioned	correct	ok	not_mentioned	released	unavailable
Haiku 4.5	imcs21	calibration	10041640	symptom_184	10041640	0.003337	1.4006787911057472	not_mentioned		not_mentioned	correct	ok	not_mentioned	released	unavailable
Haiku 4.5	imcs21	calibration	10041640	symptom_185	10041640	0.003337	1.4006787911057472	not_mentioned		not_mentioned	correct	ok	not_mentioned	released	unavailable
Haiku 4.5	imcs21	calibration	10041640	symptom_186	10041640	0.003337	1.4006787911057472	not_mentioned		not_mentioned	correct	ok	not_mentioned	released	unavailable
Haiku 4.5	imcs21	calibration	10041640	symptom_187	10041640	0.003337	1.4006787911057472	not_mentioned		not_mentioned	correct	ok	not_mentioned	released	unavailable
Haiku 4.5	imcs21	calibration	10041640	symptom_188	10041640	0.003337	1.4006787911057472	not_mentioned		not_mentioned	correct	ok	not_mentioned	released	unavailable
Haiku 4.5	imcs21	calibration	10041640	symptom_189	10041640	0.003337	1.4006787911057472	not_mentioned		not_mentioned	correct	ok	not_mentioned	released	unavailable
Haiku 4.5	imcs21	calibration	10041640	symptom_190	10041640	0.003337	1.4006787911057472	not_mentioned		not_mentioned	correct	ok	not_mentioned	released	unavailable
Haiku 4.5	imcs21	calibration	10041640	symptom_191	10041640	0.003337	1.4006787911057472	not_mentioned		not_mentioned	correct	ok	not_mentioned	released	unavailable
Haiku 4.5	imcs21	calibration	10041640	symptom_192	10041640	0.003337	1.4006787911057472	not_mentioned		not_mentioned	correct	ok	not_mentioned	released	unavailable
Haiku 4.5	imcs21	calibration	10041640	symptom_193	10041640	0.003337	1.4006787911057472	not_mentioned		not_mentioned	correct	ok	not_mentioned	released	unavailable
Haiku 4.5	imcs21	calibration	10041640	symptom_194	10041640	0.003337	1.4006787911057472	not_mentioned		not_mentioned	correct	ok	not_mentioned	released	unavailable
Haiku 4.5	imcs21	calibration	10041640	symptom_195	10041640	0.003337	1.4006787911057472	not_mentioned		not_mentioned	correct	ok	not_mentioned	released	unavailable
Haiku 4.5	imcs21	calibration	10041640	symptom_196	10041640	0.003337	1.4006787911057472	not_mentioned		not_mentioned	correct	ok	not_mentioned	released	unavailable
Haiku 4.5	imcs21	calibration	10041640	symptom_197	10041640	0.003337	1.4006787911057472	not_mentioned		not_mentioned	correct	ok	not_mentioned	released	unavailable
Haiku 4.5	imcs21	calibration	10041640	symptom_198	10041640	0.003337	1.4006787911057472	not_mentioned		not_mentioned	correct	ok	not_mentioned	released	unavailable
Haiku 4.5	imcs21	calibration	10041640	symptom_199	10041640	0.003337	1.4006787911057472	not_mentioned		not_mentioned	correct	ok	not_mentioned	released	unavailable
Haiku 4.5	imcs21	calibration	10041640	symptom_200	10041640	0.003337	1.4006787911057472	not_mentioned		not_mentioned	correct	ok	not_mentioned	released	unavailable
Haiku 4.5	imcs21	calibration	10041640	symptom_201	10041640	0.003337	1.4006787911057472	not_mentioned		not_mentioned	correct	ok	not_mentioned	released	unavailable
Haiku 4.5	imcs21	calibration	10041640	symptom_202	10041640	0.003337	1.4006787911057472	not_mentioned		not_mentioned	correct	ok	not_mentioned	released	unavailable
Haiku 4.5	imcs21	calibration	10041640	symptom_203	10041640	0.003337	1.4006787911057472	not_mentioned		not_mentioned	correct	ok	not_mentioned	released	unavailable
Haiku 4.5	imcs21	calibration	10041640	symptom_204	10041640	0.003337	1.4006787911057472	not_mentioned		not_mentioned	correct	ok	not_mentioned	released	unavailable
Haiku 4.5	imcs21	calibration	10041640	symptom_205	10041640	0.003337	1.4006787911057472	not_mentioned		not_mentioned	correct	ok	not_mentioned	released	unavailable
Haiku 4.5	imcs21	calibration	10041640	symptom_206	10041640	0.003337	1.4006787911057472	not_mentioned		not_mentioned	correct	ok	not_mentioned	released	unavailable
Haiku 4.5	imcs21	calibration	10041640	symptom_207	10041640	0.003337	1.4006787911057472	not_mentioned		not_mentioned	correct	ok	not_mentioned	released	unavailable
Haiku 4.5	imcs21	calibration	10041640	symptom_208	10041640	0.003337	1.4006787911057472	not_mentioned		not_mentioned	correct	ok	not_mentioned	released	unavailable
Haiku 4.5	imcs21	calibration	10041640	symptom_209	10041640	0.003337	1.4006787911057472	not_mentioned		not_mentioned	correct	ok	not_mentioned	released	unavailable
Haiku 4.5	imcs21	calibration	10041640	symptom_210	10041640	0.003337	1.4006787911057472	not_mentioned		not_mentioned	correct	ok	not_mentioned	released	unavailable
Haiku 4.5	imcs21	calibration	10041640	symptom_211	10041640	0.003337	1.4006787911057472	not_mentioned		not_mentioned	correct	ok	not_mentioned	released	unavailable
Haiku 4.5	imcs21	calibration	10041640	symptom_212	10041640	0.003337	1.4006787911057472	not_mentioned		not_mentioned	correct	ok	not_mentioned	released	unavailable
Haiku 4.5	imcs21	calibration	10041640	symptom_213	10041640	0.003337	1.4006787911057472	not_mentioned		not_mentioned	correct	ok	not_mentioned	released	unavailable
Haiku 4.5	imcs21	calibration	10041640	symptom_214	10041640	0.003337	1.4006787911057472	not_mentioned		not_mentioned	correct	ok	not_mentioned	released	unavailable
Haiku 4.5	imcs21	calibration	10041640	symptom_215	10041640	0.003337	1.4006787911057472	not_mentioned		not_mentioned	correct	ok	not_mentioned	released	unavailable
Haiku 4.5	imcs21	calibration	10041640	symptom_216	10041640	0.003337	1.4006787911057472	not_mentioned		not_mentioned	correct	ok	not_mentioned	released	unavailable
Haiku 4.5	imcs21	calibration	10041640	symptom_217	10041640	0.003337	1.4006787911057472	not_mentioned		not_mentioned	correct	ok	not_mentioned	released	unavailable
Haiku 4.5	imcs21	calibration	10041640	symptom_218	10041640	0.003337	1.4006787911057472	not_mentioned		not_mentioned	correct	ok	not_mentioned	released	unavailable
Haiku 4.5	imcs21	calibration	10041640	symptom_219	10041640	0.003337	1.4006787911057472	not_mentioned		not_mentioned	correct	ok	not_mentioned	released	unavailable
Haiku 4.5	imcs21	calibration	10041640	symptom_220	10041640	0.003337	1.4006787911057472	not_mentioned		not_mentioned	correct	ok	not_mentioned	released	unavailable
Haiku 4.5	imcs21	calibration	10041640	symptom_221	10041640	0.003337	1.4006787911057472	not_mentioned		not_mentioned	correct	ok	not_mentioned	released	unavailable
Haiku 4.5	imcs21	calibration	10041640	symptom_222	10041640	0.003337	1.4006787911057472	not_mentioned		not_mentioned	correct	ok	not_mentioned	released	unavailable
Haiku 4.5	imcs21	calibration	10041640	symptom_223	10041640	0.003337	1.4006787911057472	not_mentioned		not_mentioned	correct	ok	not_mentioned	released	unavailable
Haiku 4.5	imcs21	calibration	10041640	symptom_224	10041640	0.003337	1.4006787911057472	not_mentioned		not_mentioned	correct	ok	not_mentioned	released	unavailable
Haiku 4.5	imcs21	calibration	10041640	symptom_225	10041640	0.003337	1.4006787911057472	not_mentioned		not_mentioned	correct	ok	not_mentioned	released	unavailable
Haiku 4.5	imcs21	calibration	10041640	symptom_226	10041640	0.003337	1.4006787911057472	not_mentioned		not_mentioned	correct	ok	not_mentioned	released	unavailable
Haiku 4.5	imcs21	calibration	10041640	symptom_227	10041640	0.003337	1.4006787911057472	not_mentioned		not_mentioned	correct	ok	not_mentioned	released	unavailable
Haiku 4.5	imcs21	calibration	10041640	symptom_228	10041640	0.003337	1.4006787911057472	not_mentioned		not_mentioned	correct	ok	not_mentioned	released	unavailable
Haiku 4.5	imcs21	calibration	10041640	symptom_229	10041640	0.003337	1.4006787911057472	not_mentioned		not_mentioned	correct	ok	not_mentioned	released	unavailable
Haiku 4.5	imcs21	calibration	10041640	symptom_230	10041640	0.003337	1.4006787911057472	not_mentioned		not_mentioned	correct	ok	not_mentioned	released	unavailable
Haiku 4.5	imcs21	calibration	10041640	symptom_231	10041640	0.003337	1.4006787911057472	not_mentioned		not_mentioned	correct	ok	not_mentioned	released	unavailable
Haiku 4.5	imcs21	calibration	10041640	symptom_232	10041640	0.003337	1.4006787911057472	not_mentioned		not_mentioned	correct	ok	not_mentioned	released	unavailable
Haiku 4.5	imcs21	calibration	10041640	symptom_233	10041640	0.003337	1.4006787911057472	not_mentioned		not_mentioned	correct	ok	not_mentioned	released	unavailable
Haiku 4.5	imcs21	calibration	10041640	symptom_234	10041640	0.003337	1.4006787911057472	not_mentioned		not_mentioned	correct	ok	not_mentioned	released	unavailable
Haiku 4.5	imcs21	calibration	10041640	symptom_235	10041640	0.003337	1.4006787911057472	not_mentioned		not_mentioned	correct	ok	not_mentioned	released	unavailable
Haiku 4.5	imcs21	calibration	10041640	symptom_236	10041640	0.003337	1.4006787911057472	not_mentioned		not_mentioned	correct	ok	not_mentioned	released	unavailable
Haiku 4.5	imcs21	calibration	10041640	symptom_237	10041640	0.003337	1.4006787911057472	not_mentioned		not_mentioned	correct	ok	not_mentioned	released	unavailable
Haiku 4.5	imcs21	calibration	10041640	symptom_238	10041640	0.003337	1.4006787911057472	not_mentioned		not_mentioned	correct	ok	not_mentioned	released	unavailable
Haiku 4.5	imcs21	calibration	10041640	symptom_239	10041640	0.003337	1.4006787911057472	not_mentioned		not_mentioned	correct	ok	not_mentioned	released	unavailable
Haiku 4.5	imcs21	calibration	10041640	symptom_240	10041640	0.003337	1.4006787911057472	not_mentioned		not_mentioned	correct	ok	not_mentioned	released	unavailable
Haiku 4.5	imcs21	calibration	10041640	symptom_241	10041640	0.003337	1.4006787911057472	not_mentioned		not_mentioned	correct	ok	not_mentioned	released	unavailable
Haiku 4.5	imcs21	calibration	10041640	symptom_242	10041640	0.003337	1.4006787911057472	not_mentioned		not_mentioned	correct	ok	not_mentioned	released	unavailable
Haiku 4.5	imcs21	calibration	10041640	symptom_243	10041640	0.003337	1.4006787911057472	not_mentioned		not_mentioned	correct	ok	not_mentioned	released	unavailable
Haiku 4.5	imcs21	calibration	10041640	symptom_244	10041640	0.003337	1.4006787911057472	not_mentioned		not_mentioned	correct	ok	not_mentioned	released	unavailable
Haiku 4.5	imcs21	calibration	10041640	symptom_245	10041640	0.003337	1.4006787911057472	not_mentioned		not_mentioned	correct	ok	not_mentioned	released	unavailable
Haiku 4.5	imcs21	calibration	10041640	symptom_246	10041640	0.003337	1.4006787911057472	not_mentioned		not_mentioned	correct	ok	not_mentioned	released	unavailable
Haiku 4.5	imcs21	calibration	10041640	symptom_247	10041640	0.003337	1.4006787911057472	not_mentioned		not_mentioned	correct	ok	not_mentioned	released	unavailable
Haiku 4.5	imcs21	calibration	10041640	symptom_248	10041640	0.003337	1.4006787911057472	not_mentioned		not_mentioned	correct	ok	not_mentioned	released	unavailable
Haiku 4.5	imcs21	calibration	10041640	symptom_249	10041640	0.003337	1.4006787911057472	not_mentioned		not_mentioned	correct	ok	not_mentioned	released	unavailable
Haiku 4.5	imcs21	calibration	10041640	symptom_250	10041640	0.003337	1.4006787911057472	not_mentioned		not_mentioned	correct	ok	not_mentioned	released	unavailable
Haiku 4.5	imcs21	calibration	10041640	symptom_251	10041640	0.003337	1.4006787911057472	not_mentioned		not_mentioned	correct	ok	not_mentioned	released	unavailable
Haiku 4.5	imcs21	calibration	10041640	symptom_252	10041640	0.003337	1.4006787911057472	not_mentioned		not_mentioned	correct	ok	not_mentioned	released	unavailable
Haiku 4.5	imcs21	calibration	10041640	symptom_253	10041640	0.003337	1.4006787911057472	not_mentioned		not_mentioned	correct	ok	not_mentioned	released	unavailable
Haiku 4.5	imcs21	calibration	10041640	symptom_254	10041640	0.003337	1.4006787911057472	not_mentioned		not_mentioned	correct	ok	not_mentioned	released	unavailable
Haiku 4.5	imcs21	calibration	10041640	symptom_255	10041640	0.003337	1.4006787911057472	not_mentioned		not_mentioned	correct	ok	not_mentioned	released	unavailable
Haiku 4.5	imcs21	calibration	10041640	symptom_256	10041640	0.003337	1.4006787911057472	not_mentioned		not_mentioned	correct	ok	not_mentioned	released	unavailable
Haiku 4.5	imcs21	calibration	10041640	symptom_257	10041640	0.003337	1.4006787911057472	not_mentioned		not_mentioned	correct	ok	not_mentioned	released	unavailable
Haiku 4.5	imcs21	calibration	10041640	symptom_258	10041640	0.003337	1.4006787911057472	not_mentioned		not_mentioned	correct	ok	not_mentioned	released	unavailable
Haiku 4.5	imcs21	calibration	10041640	symptom_259	10041640	0.003337	1.4006787911057472	not_mentioned		not_mentioned	correct	ok	not_mentioned	released	unavailable
Haiku 4.5	imcs21	calibration	10041640	symptom_260	10041640	0.003337	1.4006787911057472	not_mentioned		not_mentioned	correct	ok	not_mentioned	released	unavailable
Haiku 4.5	imcs21	calibration	10041640	symptom_261	10041640	0.003337	1.4006787911057472	not_mentioned		not_mentioned	correct	ok	not_mentioned	released	unavailable
Haiku 4.5	imcs21	calibration	10041640	symptom_262	10041640	0.003337	1.4006787911057472	not_mentioned		not_mentioned	correct	ok	not_mentioned	released	unavailable
Haiku 4.5	imcs21	calibration	10041640	symptom_263	10041640	0.003337	1.4006787911057472	not_mentioned		not_mentioned	correct	ok	not_mentioned	released	unavailable
Haiku 4.5	imcs21	calibration	10041640	symptom_264	10041640	0.003337	1.4006787911057472	not_mentioned		not_mentioned	correct	ok	not_mentioned	released	unavailable
Haiku 4.5	imcs21	calibration	10041640	symptom_265	10041640	0.003337	1.4006787911057472	not_mentioned		not_mentioned	correct	ok	not_mentioned	released	unavailable
Haiku 4.5	imcs21	calibration	10041640	symptom_266	10041640	0.003337	1.4006787911057472	not_mentioned		not_mentioned	correct	ok	not_mentioned	released	unavailable
Haiku 4.5	imcs21	calibration	10041640	symptom_267	10041640	0.003337	1.4006787911057472	not_mentioned		not_mentioned	correct	ok	not_mentioned	released	unavailable
Haiku 4.5	imcs21	calibration	10041640	symptom_268	10041640	0.003337	1.4006787911057472	not_mentioned		not_mentioned	correct	ok	not_mentioned	released	unavailable
Haiku 4.5	imcs21	calibration	10041640	symptom_269	10041640	0.003337	1.4006787911057472	not_mentioned		not_mentioned	correct	ok	not_mentioned	released	unavailable
Haiku 4.5	imcs21	calibration	10041640	symptom_270	10041640	0.003337	1.4006787911057472	not_mentioned		not_mentioned	correct	ok	not_mentioned	released	unavailable
Haiku 4.5	imcs21	calibration	10041640	symptom_271	10041640	0.003337	1.4006787911057472	not_mentioned		not_mentioned	correct	ok	not_mentioned	released	unavailable
Haiku 4.5	imcs21	calibration	10041640	symptom_272	10041640	0.003337	1.4006787911057472	not_mentioned		not_mentioned	correct	ok	not_mentioned	released	unavailable
Haiku 4.5	imcs21	calibration	10041640	symptom_273	10041640	0.003337	1.4006787911057472	not_mentioned		not_mentioned	correct	ok	not_mentioned	released	unavailable
Haiku 4.5	imcs21	calibration	10041640	symptom_274	10041640	0.003337	1.4006787911057472	not_mentioned		not_mentioned	correct	ok	not_mentioned	released	unavailable
Haiku 4.5	imcs21	calibration	10041640	symptom_275	10041640	0.003337	1.4006787911057472	not_mentioned		not_mentioned	correct	ok	not_mentioned	released	unavailable
Haiku 4.5	imcs21	calibration	10041640	symptom_276	10041640	0.003337	1.4006787911057472	not_mentioned		not_mentioned	correct	ok	not_mentioned	released	unavailable
Haiku 4.5	imcs21	calibration	10041640	symptom_277	10041640	0.003337	1.4006787911057472	not_mentioned		not_mentioned	correct	ok	not_mentioned	released	unavailable
Haiku 4.5	imcs21	calibration	10041640	symptom_278	10041640	0.003337	1.4006787911057472	not_mentioned		not_mentioned	correct	ok	not_mentioned	released	unavailable
Haiku 4.5	imcs21	calibration	10041640	symptom_279	10041640	0.003337	1.4006787911057472	not_mentioned		not_mentioned	correct	ok	not_mentioned	released	unavailable
Haiku 4.5	imcs21	calibration	10041640	symptom_280	10041640	0.003337	1.4006787911057472	not_mentioned		not_mentioned	correct	ok	not_mentioned	released	unavailable
Haiku 4.5	imcs21	calibration	10041640	symptom_281	10041640	0.003337	1.4006787911057472	not_mentioned		not_mentioned	correct	ok	not_mentioned	released	unavailable
Haiku 4.5	imcs21	calibration	10041640	symptom_282	10041640	0.003337	1.4006787911057472	not_mentioned		not_mentioned	correct	ok	not_mentioned	released	unavailable
Haiku 4.5	imcs21	calibration	10041640	symptom_283	10041640	0.003337	1.4006787911057472	not_mentioned		not_mentioned	correct	ok	not_mentioned	released	unavailable
Haiku 4.5	imcs21	calibration	10041640	symptom_284	10041640	0.003337	1.4006787911057472	not_mentioned		not_mentioned	correct	ok	not_mentioned	released	unavailable
Haiku 4.5	imcs21	calibration	10041640	symptom_285	10041640	0.003337	1.4006787911057472	not_mentioned		not_mentioned	correct	ok	not_mentioned	released	unavailable
Haiku 4.5	imcs21	calibration	10041640	symptom_286	10041640	0.003337	1.4006787911057472	not_mentioned		not_mentioned	correct	ok	not_mentioned	released	unavailable
Haiku 4.5	imcs21	calibration	10041640	symptom_287	10041640	0.003337	1.4006787911057472	not_mentioned		not_mentioned	correct	ok	not_mentioned	released	unavailable
Haiku 4.5	imcs21	calibration	10041640	symptom_288	10041640	0.003337	1.4006787911057472	not_mentioned		not_mentioned	correct	ok	not_mentioned	released	unavailable
Haiku 4.5	imcs21	calibration	10041640	symptom_289	10041640	0.003337	1.4006787911057472	not_mentioned		not_mentioned	correct	ok	not_mentioned	released	unavailable
Haiku 4.5	imcs21	calibration	10041640	symptom_290	10041640	0.003337	1.4006787911057472	not_mentioned		not_mentioned	correct	ok	not_mentioned	released	unavailable
Haiku 4.5	imcs21	calibration	10041640	symptom_291	10041640	0.003337	1.4006787911057472	not_mentioned		not_mentioned	correct	ok	not_mentioned	released	unavailable
Haiku 4.5	imcs21	calibration	10041640	symptom_292	10041640	0.003337	1.4006787911057472	not_mentioned		not_mentioned	correct	ok	not_mentioned	released	unavailable
Haiku 4.5	imcs21	calibration	10041640	symptom_293	10041640	0.003337	1.4006787911057472	not_mentioned		not_mentioned	correct	ok	not_mentioned	released	unavailable
Haiku 4.5	imcs21	calibration	10041640	symptom_294	10041640	0.003337	1.4006787911057472	not_mentioned		not_mentioned	correct	ok	not_mentioned	released	unavailable
Haiku 4.5	imcs21	calibration	10041640	symptom_295	10041640	0.003337	1.4006787911057472	not_mentioned		not_mentioned	correct	ok	not_mentioned	released	unavailable
Haiku 4.5	imcs21	calibration	10041640	symptom_296	10041640	0.003337	1.4006787911057472	not_mentioned		not_mentioned	correct	ok	not_mentioned	released	unavailable
Haiku 4.5	imcs21	calibration	10041640	symptom_297	10041640	0.003337	1.4006787911057472	not_mentioned		not_mentioned	correct	ok	not_mentioned	released	unavailable
Haiku 4.5	imcs21	calibration	10041640	symptom_298	10041640	0.003337	1.4006787911057472	not_mentioned		not_mentioned	correct	ok	not_mentioned	released	unavailable
Haiku 4.5	imcs21	calibration	10041640	symptom_299	10041640	0.003337	1.4006787911057472	not_mentioned		not_mentioned	correct	ok	not_mentioned	released	unavailable
Haiku 4.5	imcs21	calibration	10041640	symptom_300	10041640	0.003337	1.4006787911057472	not_mentioned		not_mentioned	correct	ok	not_mentioned	released	unavailable
Haiku 4.5	imcs21	calibration	10041640	symptom_301	10041640	0.003337	1.4006787911057472	not_mentioned		not_mentioned	correct	ok	not_mentioned	released	unavailable
Haiku 4.5	imcs21	calibration	10041640	symptom_302	10041640	0.003337	1.4006787911057472	not_mentioned		not_mentioned	correct	ok	not_mentioned	released	unavailable
Haiku 4.5	imcs21	calibration	10041640	symptom_303	10041640	0.003337	1.4006787911057472	not_mentioned		not_mentioned	correct	ok	not_mentioned	released	unavailable
Haiku 4.5	imcs21	calibration	10041640	symptom_304	10041640	0.003337	1.4006787911057472	not_mentioned		not_mentioned	correct	ok	not_mentioned	released	unavailable
Haiku 4.5	imcs21	calibration	10041640	symptom_305	10041640	0.003337	1.4006787911057472	not_mentioned		not_mentioned	correct	ok	not_mentioned	released	unavailable
Haiku 4.5	imcs21	calibration	10041640	symptom_306	10041640	0.003337	1.4006787911057472	not_mentioned		not_mentioned	correct	ok	not_mentioned	released	unavailable
Haiku 4.5	imcs21	calibration	10041640	symptom_307	10041640	0.003337	1.4006787911057472	not_mentioned		not_mentioned	correct	ok	not_mentioned	released	unavailable
Haiku 4.5	imcs21	calibration	10041640	symptom_308	10041640	0.003337	1.4006787911057472	not_mentioned		not_mentioned	correct	ok	not_mentioned	released	unavailable
Haiku 4.5	imcs21	calibration	10041640	symptom_309	10041640	0.003337	1.4006787911057472	not_mentioned		not_mentioned	correct	ok	not_mentioned	released	unavailable
Haiku 4.5	imcs21	calibration	10041640	symptom_310	10041640	0.003337	1.4006787911057472	not_mentioned		not_mentioned	correct	ok	not_mentioned	released	unavailable
Haiku 4.5	imcs21	calibration	10041640	symptom_311	10041640	0.003337	1.4006787911057472	not_mentioned		not_mentioned	correct	ok	not_mentioned	released	unavailable
Haiku 4.5	imcs21	calibration	10041640	symptom_312	10041640	0.003337	1.4006787911057472	not_mentioned		not_mentioned	correct	ok	not_mentioned	released	unavailable
Haiku 4.5	imcs21	calibration	10041640	symptom_313	10041640	0.003337	1.4006787911057472	not_mentioned		not_mentioned	correct	ok	not_mentioned	released	unavailable
Haiku 4.5	imcs21	calibration	10041640	symptom_314	10041640	0.003337	1.4006787911057472	not_mentioned		not_mentioned	correct	ok	not_mentioned	released	unavailable
Haiku 4.5	imcs21	calibration	10041640	symptom_315	10041640	0.003337	1.4006787911057472	not_mentioned		not_mentioned	correct	ok	not_mentioned	released	unavailable
Haiku 4.5	imcs21	calibration	10041640	symptom_316	10041640	0.003337	1.4006787911057472	not_mentioned		not_mentioned	correct	ok	not_mentioned	released	unavailable
Haiku 4.5	imcs21	calibration	10041640	symptom_317	10041640	0.003337	1.4006787911057472	not_mentioned		not_mentioned	correct	ok	not_mentioned	released	unavailable
Haiku 4.5	imcs21	calibration	10041640	symptom_318	10041640	0.003337	1.4006787911057472	not_mentioned		not_mentioned	correct	ok	not_mentioned	released	unavailable
Haiku 4.5	imcs21	calibration	10041640	symptom_319	10041640	0.003337	1.4006787911057472	not_mentioned		not_mentioned	correct	ok	not_mentioned	released	unavailable
Haiku 4.5	imcs21	calibration	10041640	symptom_320	10041640	0.003337	1.4006787911057472	not_mentioned		not_mentioned	correct	ok	not_mentioned	released	unavailable
Haiku 4.5	imcs21	calibration	10041640	symptom_321	10041640	0.003337	1.4006787911057472	not_mentioned		not_mentioned	correct	ok	not_mentioned	released	unavailable
Haiku 4.5	imcs21	calibration	10041640	symptom_322	10041640	0.003337	1.4006787911057472	not_mentioned		not_mentioned	correct	ok	not_mentioned	released	unavailable
Haiku 4.5	imcs21	calibration	10041640	symptom_323	10041640	0.003337	1.4006787911057472	not_mentioned		not_mentioned	correct	ok	not_mentioned	released	unavailable
Haiku 4.5	imcs21	calibration	10041640	symptom_324	10041640	0.003337	1.4006787911057472	not_mentioned		not_mentioned	correct	ok	not_mentioned	released	unavailable
Haiku 4.5	imcs21	calibration	10041640	symptom_325	10041640	0.003337	1.4006787911057472	not_mentioned		not_mentioned	correct	ok	not_mentioned	released	unavailable
Haiku 4.5	imcs21	calibration	10041640	symptom_326	10041640	0.003337	1.4006787911057472	not_mentioned		not_mentioned	correct	ok	not_mentioned	released	unavailable
Haiku 4.5	imcs21	calibration	10041640	symptom_327	10041640	0.003337	1.4006787911057472	not_mentioned		not_mentioned	correct	ok	not_mentioned	released	unavailable
Haiku 4.5	imcs21	calibration	10041640	symptom_328	10041640	0.003337	1.4006787911057472	not_mentioned		not_mentioned	correct	ok	not_mentioned	released	unavailable
Haiku 4.5	imcs21	calibration	10041640	symptom_329	10041640	0.003337	1.4006787911057472	not_mentioned		not_mentioned	correct	ok	not_mentioned	released	unavailable
Haiku 4.5	imcs21	calibration	10041640	symptom_330	10041640	0.003337	1.4006787911057472	not_mentioned		not_mentioned	correct	ok	not_mentioned	released	unavailable
Haiku 4.5	imcs21	calibration	10041940	symptom_000	10041940	0.00456	2.4014976248145103	not_mentioned		not_mentioned	correct	ok	not_mentioned	released	unavailable
Haiku 4.5	imcs21	calibration	10041940	symptom_001	10041940	0.00456	2.4014976248145103	not_mentioned		not_mentioned	correct	ok	not_mentioned	released	unavailable
Haiku 4.5	imcs21	calibration	10041940	symptom_002	10041940	0.00456	2.4014976248145103	not_mentioned		not_mentioned	correct	ok	not_mentioned	released	unavailable
Haiku 4.5	imcs21	calibration	10041940	symptom_003	10041940	0.00456	2.4014976248145103	not_mentioned		not_mentioned	correct	ok	not_mentioned	released	unavailable
Haiku 4.5	imcs21	calibration	10041940	symptom_004	10041940	0.00456	2.4014976248145103	positive	0.95	not_mentioned	incorrect	ok	not_mentioned	released	reported_percentage
Haiku 4.5	imcs21	calibration	10041940	symptom_005	10041940	0.00456	2.4014976248145103	not_mentioned		not_mentioned	correct	ok	not_mentioned	released	unavailable
Haiku 4.5	imcs21	calibration	10041940	symptom_006	10041940	0.00456	2.4014976248145103	not_mentioned		not_mentioned	correct	ok	not_mentioned	released	unavailable
Haiku 4.5	imcs21	calibration	10041940	symptom_007	10041940	0.00456	2.4014976248145103	not_mentioned		not_mentioned	correct	ok	not_mentioned	released	unavailable
Haiku 4.5	imcs21	calibration	10041940	symptom_008	10041940	0.00456	2.4014976248145103	positive	0.95	positive	correct	ok	positive	released	reported_percentage
Haiku 4.5	imcs21	calibration	10041940	symptom_009	10041940	0.00456	2.4014976248145103	not_mentioned		not_mentioned	correct	ok	not_mentioned	released	unavailable
Haiku 4.5	imcs21	calibration	10041940	symptom_010	10041940	0.00456	2.4014976248145103	not_mentioned		not_mentioned	correct	ok	not_mentioned	released	unavailable
Haiku 4.5	imcs21	calibration	10041940	symptom_011	10041940	0.00456	2.4014976248145103	not_mentioned		not_mentioned	correct	ok	not_mentioned	released	unavailable
Haiku 4.5	imcs21	calibration	10041940	symptom_012	10041940	0.00456	2.4014976248145103	not_mentioned		not_mentioned	correct	ok	not_mentioned	released	unavailable
Haiku 4.5	imcs21	calibration	10041940	symptom_013	10041940	0.00456	2.4014976248145103	not_mentioned		not_mentioned	correct	ok	not_mentioned	released	unavailable
Haiku 4.5	imcs21	calibration	10041940	symptom_014	10041940	0.00456	2.4014976248145103	not_mentioned		uncertain	incorrect	ok	uncertain	released	unavailable
Haiku 4.5	imcs21	calibration	10041940	symptom_015	10041940	0.00456	2.4014976248145103	not_mentioned		not_mentioned	correct	ok	not_mentioned	released	unavailable
Haiku 4.5	imcs21	calibration	10041940	symptom_016	10041940	0.00456	2.4014976248145103	not_mentioned		not_mentioned	correct	ok	not_mentioned	released	unavailable
Haiku 4.5	imcs21	calibration	10041940	symptom_017	10041940	0.00456	2.4014976248145103	not_mentioned		not_mentioned	correct	ok	not_mentioned	released	unavailable
Haiku 4.5	imcs21	calibration	10041940	symptom_018	10041940	0.00456	2.4014976248145103	not_mentioned		not_mentioned	correct	ok	not_mentioned	released	unavailable
Haiku 4.5	imcs21	calibration	10041940	symptom_019	10041940	0.00456	2.4014976248145103	not_mentioned		not_mentioned	correct	ok	not_mentioned	released	unavailable
Haiku 4.5	imcs21	calibration	10041940	symptom_020	10041940	0.00456	2.4014976248145103	not_mentioned		not_mentioned	correct	ok	not_mentioned	released	unavailable
Haiku 4.5	imcs21	calibration	10041940	symptom_021	10041940	0.00456	2.4014976248145103	not_mentioned		not_mentioned	correct	ok	not_mentioned	released	unavailable
Haiku 4.5	imcs21	calibration	10041940	symptom_022	10041940	0.00456	2.4014976248145103	not_mentioned		not_mentioned	correct	ok	not_mentioned	released	unavailable
Haiku 4.5	imcs21	calibration	10041940	symptom_023	10041940	0.00456	2.4014976248145103	not_mentioned		not_mentioned	correct	ok	not_mentioned	released	unavailable
Haiku 4.5	imcs21	calibration	10041940	symptom_024	10041940	0.00456	2.4014976248145103	not_mentioned		not_mentioned	correct	ok	not_mentioned	released	unavailable
Haiku 4.5	imcs21	calibration	10041940	symptom_025	10041940	0.00456	2.4014976248145103	not_mentioned		not_mentioned	correct	ok	not_mentioned	released	unavailable
Haiku 4.5	imcs21	calibration	10041940	symptom_026	10041940	0.00456	2.4014976248145103	not_mentioned		not_mentioned	correct	ok	not_mentioned	released	unavailable
Haiku 4.5	imcs21	calibration	10041940	symptom_027	10041940	0.00456	2.4014976248145103	not_mentioned		not_mentioned	correct	ok	not_mentioned	released	unavailable
Haiku 4.5	imcs21	calibration	10041940	symptom_028	10041940	0.00456	2.4014976248145103	not_mentioned		not_mentioned	correct	ok	not_mentioned	released	unavailable
Haiku 4.5	imcs21	calibration	10041940	symptom_029	10041940	0.00456	2.4014976248145103	not_mentioned		not_mentioned	correct	ok	not_mentioned	released	unavailable
Haiku 4.5	imcs21	calibration	10041940	symptom_030	10041940	0.00456	2.4014976248145103	not_mentioned		not_mentioned	correct	ok	not_mentioned	released	unavailable
Haiku 4.5	imcs21	calibration	10041940	symptom_031	10041940	0.00456	2.4014976248145103	not_mentioned		not_mentioned	correct	ok	not_mentioned	released	unavailable
Haiku 4.5	imcs21	calibration	10041940	symptom_032	10041940	0.00456	2.4014976248145103	positive	0.95	positive	correct	ok	positive	released	reported_percentage
Haiku 4.5	imcs21	calibration	10041940	symptom_033	10041940	0.00456	2.4014976248145103	not_mentioned		not_mentioned	correct	ok	not_mentioned	released	unavailable
Haiku 4.5	imcs21	calibration	10041940	symptom_034	10041940	0.00456	2.4014976248145103	not_mentioned		not_mentioned	correct	ok	not_mentioned	released	unavailable
Haiku 4.5	imcs21	calibration	10041940	symptom_035	10041940	0.00456	2.4014976248145103	not_mentioned		not_mentioned	correct	ok	not_mentioned	released	unavailable
Haiku 4.5	imcs21	calibration	10041940	symptom_036	10041940	0.00456	2.4014976248145103	not_mentioned		not_mentioned	correct	ok	not_mentioned	released	unavailable
Haiku 4.5	imcs21	calibration	10041940	symptom_037	10041940	0.00456	2.4014976248145103	not_mentioned		not_mentioned	correct	ok	not_mentioned	released	unavailable
Haiku 4.5	imcs21	calibration	10041940	symptom_038	10041940	0.00456	2.4014976248145103	not_mentioned		not_mentioned	correct	ok	not_mentioned	released	unavailable
Haiku 4.5	imcs21	calibration	10041940	symptom_039	10041940	0.00456	2.4014976248145103	not_mentioned		not_mentioned	correct	ok	not_mentioned	released	unavailable
Haiku 4.5	imcs21	calibration	10041940	symptom_040	10041940	0.00456	2.4014976248145103	not_mentioned		not_mentioned	correct	ok	not_mentioned	released	unavailable
Haiku 4.5	imcs21	calibration	10041940	symptom_041	10041940	0.00456	2.4014976248145103	not_mentioned		not_mentioned	correct	ok	not_mentioned	released	unavailable
Haiku 4.5	imcs21	calibration	10041940	symptom_042	10041940	0.00456	2.4014976248145103	not_mentioned		not_mentioned	correct	ok	not_mentioned	released	unavailable
Haiku 4.5	imcs21	calibration	10041940	symptom_043	10041940	0.00456	2.4014976248145103	not_mentioned		not_mentioned	correct	ok	not_mentioned	released	unavailable
Haiku 4.5	imcs21	calibration	10041940	symptom_044	10041940	0.00456	2.4014976248145103	not_mentioned		not_mentioned	correct	ok	not_mentioned	released	unavailable
Haiku 4.5	imcs21	calibration	10041940	symptom_045	10041940	0.00456	2.4014976248145103	not_mentioned		not_mentioned	correct	ok	not_mentioned	released	unavailable
Haiku 4.5	imcs21	calibration	10041940	symptom_046	10041940	0.00456	2.4014976248145103	not_mentioned		not_mentioned	correct	ok	not_mentioned	released	unavailable
Haiku 4.5	imcs21	calibration	10041940	symptom_047	10041940	0.00456	2.4014976248145103	not_mentioned		not_mentioned	correct	ok	not_mentioned	released	unavailable
Haiku 4.5	imcs21	calibration	10041940	symptom_048	10041940	0.00456	2.4014976248145103	not_mentioned		not_mentioned	correct	ok	not_mentioned	released	unavailable
Haiku 4.5	imcs21	calibration	10041940	symptom_049	10041940	0.00456	2.4014976248145103	not_mentioned		not_mentioned	correct	ok	not_mentioned	released	unavailable
Haiku 4.5	imcs21	calibration	10041940	symptom_050	10041940	0.00456	2.4014976248145103	not_mentioned		not_mentioned	correct	ok	not_mentioned	released	unavailable
Haiku 4.5	imcs21	calibration	10041940	symptom_051	10041940	0.00456	2.4014976248145103	not_mentioned		not_mentioned	correct	ok	not_mentioned	released	unavailable
Haiku 4.5	imcs21	calibration	10041940	symptom_052	10041940	0.00456	2.4014976248145103	not_mentioned		not_mentioned	correct	ok	not_mentioned	released	unavailable
Haiku 4.5	imcs21	calibration	10041940	symptom_053	10041940	0.00456	2.4014976248145103	not_mentioned		not_mentioned	correct	ok	not_mentioned	released	unavailable
Haiku 4.5	imcs21	calibration	10041940	symptom_054	10041940	0.00456	2.4014976248145103	not_mentioned		not_mentioned	correct	ok	not_mentioned	released	unavailable
Haiku 4.5	imcs21	calibration	10041940	symptom_055	10041940	0.00456	2.4014976248145103	not_mentioned		not_mentioned	correct	ok	not_mentioned	released	unavailable
Haiku 4.5	imcs21	calibration	10041940	symptom_056	10041940	0.00456	2.4014976248145103	not_mentioned		not_mentioned	correct	ok	not_mentioned	released	unavailable
Haiku 4.5	imcs21	calibration	10041940	symptom_057	10041940	0.00456	2.4014976248145103	not_mentioned		not_mentioned	correct	ok	not_mentioned	released	unavailable
Haiku 4.5	imcs21	calibration	10041940	symptom_058	10041940	0.00456	2.4014976248145103	not_mentioned		not_mentioned	correct	ok	not_mentioned	released	unavailable
Haiku 4.5	imcs21	calibration	10041940	symptom_059	10041940	0.00456	2.4014976248145103	not_mentioned		not_mentioned	correct	ok	not_mentioned	released	unavailable
Haiku 4.5	imcs21	calibration	10041940	symptom_060	10041940	0.00456	2.4014976248145103	not_mentioned		not_mentioned	correct	ok	not_mentioned	released	unavailable
Haiku 4.5	imcs21	calibration	10041940	symptom_061	10041940	0.00456	2.4014976248145103	not_mentioned		not_mentioned	correct	ok	not_mentioned	released	unavailable
Haiku 4.5	imcs21	calibration	10041940	symptom_062	10041940	0.00456	2.4014976248145103	not_mentioned		not_mentioned	correct	ok	not_mentioned	released	unavailable
Haiku 4.5	imcs21	calibration	10041940	symptom_063	10041940	0.00456	2.4014976248145103	not_mentioned		not_mentioned	correct	ok	not_mentioned	released	unavailable
Haiku 4.5	imcs21	calibration	10041940	symptom_064	10041940	0.00456	2.4014976248145103	positive	0.85	not_mentioned	incorrect	ok	not_mentioned	released	reported_percentage
Haiku 4.5	imcs21	calibration	10041940	symptom_065	10041940	0.00456	2.4014976248145103	positive	0.9	positive	correct	ok	positive	released	reported_percentage
Haiku 4.5	imcs21	calibration	10041940	symptom_066	10041940	0.00456	2.4014976248145103	not_mentioned		not_mentioned	correct	ok	not_mentioned	released	unavailable
Haiku 4.5	imcs21	calibration	10041940	symptom_067	10041940	0.00456	2.4014976248145103	not_mentioned		not_mentioned	correct	ok	not_mentioned	released	unavailable
Haiku 4.5	imcs21	calibration	10041940	symptom_068	10041940	0.00456	2.4014976248145103	not_mentioned		not_mentioned	correct	ok	not_mentioned	released	unavailable
Haiku 4.5	imcs21	calibration	10041940	symptom_069	10041940	0.00456	2.4014976248145103	not_mentioned		not_mentioned	correct	ok	not_mentioned	released	unavailable
Haiku 4.5	imcs21	calibration	10041940	symptom_070	10041940	0.00456	2.4014976248145103	not_mentioned		not_mentioned	correct	ok	not_mentioned	released	unavailable
Haiku 4.5	imcs21	calibration	10041940	symptom_071	10041940	0.00456	2.4014976248145103	not_mentioned		not_mentioned	correct	ok	not_mentioned	released	unavailable
Haiku 4.5	imcs21	calibration	10041940	symptom_072	10041940	0.00456	2.4014976248145103	not_mentioned		not_mentioned	correct	ok	not_mentioned	released	unavailable
Haiku 4.5	imcs21	calibration	10041940	symptom_073	10041940	0.00456	2.4014976248145103	not_mentioned		not_mentioned	correct	ok	not_mentioned	released	unavailable
Haiku 4.5	imcs21	calibration	10041940	symptom_074	10041940	0.00456	2.4014976248145103	not_mentioned		not_mentioned	correct	ok	not_mentioned	released	unavailable
Haiku 4.5	imcs21	calibration	10041940	symptom_075	10041940	0.00456	2.4014976248145103	not_mentioned		positive	incorrect	ok	positive	released	unavailable
Haiku 4.5	imcs21	calibration	10041940	symptom_076	10041940	0.00456	2.4014976248145103	not_mentioned		not_mentioned	correct	ok	not_mentioned	released	unavailable
Haiku 4.5	imcs21	calibration	10041940	symptom_077	10041940	0.00456	2.4014976248145103	not_mentioned		not_mentioned	correct	ok	not_mentioned	released	unavailable
Haiku 4.5	imcs21	calibration	10041940	symptom_078	10041940	0.00456	2.4014976248145103	not_mentioned		not_mentioned	correct	ok	not_mentioned	released	unavailable
Haiku 4.5	imcs21	calibration	10041940	symptom_079	10041940	0.00456	2.4014976248145103	not_mentioned		not_mentioned	correct	ok	not_mentioned	released	unavailable
Haiku 4.5	imcs21	calibration	10041940	symptom_080	10041940	0.00456	2.4014976248145103	not_mentioned		uncertain	incorrect	ok	uncertain	released	unavailable
Haiku 4.5	imcs21	calibration	10041940	symptom_081	10041940	0.00456	2.4014976248145103	not_mentioned		not_mentioned	correct	ok	not_mentioned	released	unavailable
Haiku 4.5	imcs21	calibration	10041940	symptom_082	10041940	0.00456	2.4014976248145103	not_mentioned		not_mentioned	correct	ok	not_mentioned	released	unavailable
Haiku 4.5	imcs21	calibration	10041940	symptom_083	10041940	0.00456	2.4014976248145103	not_mentioned		not_mentioned	correct	ok	not_mentioned	released	unavailable
Haiku 4.5	imcs21	calibration	10041940	symptom_084	10041940	0.00456	2.4014976248145103	not_mentioned		not_mentioned	correct	ok	not_mentioned	released	unavailable
Haiku 4.5	imcs21	calibration	10041940	symptom_085	10041940	0.00456	2.4014976248145103	not_mentioned		not_mentioned	correct	ok	not_mentioned	released	unavailable
Haiku 4.5	imcs21	calibration	10041940	symptom_086	10041940	0.00456	2.4014976248145103	not_mentioned		not_mentioned	correct	ok	not_mentioned	released	unavailable
Haiku 4.5	imcs21	calibration	10041940	symptom_087	10041940	0.00456	2.4014976248145103	not_mentioned		not_mentioned	correct	ok	not_mentioned	released	unavailable
Haiku 4.5	imcs21	calibration	10041940	symptom_088	10041940	0.00456	2.4014976248145103	not_mentioned		not_mentioned	correct	ok	not_mentioned	released	unavailable
Haiku 4.5	imcs21	calibration	10041940	symptom_089	10041940	0.00456	2.4014976248145103	not_mentioned		not_mentioned	correct	ok	not_mentioned	released	unavailable
Haiku 4.5	imcs21	calibration	10041940	symptom_090	10041940	0.00456	2.4014976248145103	not_mentioned		not_mentioned	correct	ok	not_mentioned	released	unavailable
Haiku 4.5	imcs21	calibration	10041940	symptom_091	10041940	0.00456	2.4014976248145103	not_mentioned		not_mentioned	correct	ok	not_mentioned	released	unavailable
Haiku 4.5	imcs21	calibration	10041940	symptom_092	10041940	0.00456	2.4014976248145103	not_mentioned		not_mentioned	correct	ok	not_mentioned	released	unavailable
Haiku 4.5	imcs21	calibration	10041940	symptom_093	10041940	0.00456	2.4014976248145103	not_mentioned		not_mentioned	correct	ok	not_mentioned	released	unavailable
Haiku 4.5	imcs21	calibration	10041940	symptom_094	10041940	0.00456	2.4014976248145103	not_mentioned		not_mentioned	correct	ok	not_mentioned	released	unavailable
Haiku 4.5	imcs21	calibration	10041940	symptom_095	10041940	0.00456	2.4014976248145103	not_mentioned		not_mentioned	correct	ok	not_mentioned	released	unavailable
Haiku 4.5	imcs21	calibration	10041940	symptom_096	10041940	0.00456	2.4014976248145103	not_mentioned		not_mentioned	correct	ok	not_mentioned	released	unavailable
Haiku 4.5	imcs21	calibration	10041940	symptom_097	10041940	0.00456	2.4014976248145103	not_mentioned		not_mentioned	correct	ok	not_mentioned	released	unavailable
Haiku 4.5	imcs21	calibration	10041940	symptom_098	10041940	0.00456	2.4014976248145103	not_mentioned		not_mentioned	correct	ok	not_mentioned	released	unavailable
Haiku 4.5	imcs21	calibration	10041940	symptom_099	10041940	0.00456	2.4014976248145103	not_mentioned		not_mentioned	correct	ok	not_mentioned	released	unavailable
Haiku 4.5	imcs21	calibration	10041940	symptom_100	10041940	0.00456	2.4014976248145103	not_mentioned		not_mentioned	correct	ok	not_mentioned	released	unavailable
Haiku 4.5	imcs21	calibration	10041940	symptom_101	10041940	0.00456	2.4014976248145103	not_mentioned		not_mentioned	correct	ok	not_mentioned	released	unavailable
Haiku 4.5	imcs21	calibration	10041940	symptom_102	10041940	0.00456	2.4014976248145103	not_mentioned		not_mentioned	correct	ok	not_mentioned	released	unavailable
Haiku 4.5	imcs21	calibration	10041940	symptom_103	10041940	0.00456	2.4014976248145103	not_mentioned		not_mentioned	correct	ok	not_mentioned	released	unavailable
Haiku 4.5	imcs21	calibration	10041940	symptom_104	10041940	0.00456	2.4014976248145103	not_mentioned		not_mentioned	correct	ok	not_mentioned	released	unavailable
Haiku 4.5	imcs21	calibration	10041940	symptom_105	10041940	0.00456	2.4014976248145103	not_mentioned		not_mentioned	correct	ok	not_mentioned	released	unavailable
Haiku 4.5	imcs21	calibration	10041940	symptom_106	10041940	0.00456	2.4014976248145103	not_mentioned		not_mentioned	correct	ok	not_mentioned	released	unavailable
Haiku 4.5	imcs21	calibration	10041940	symptom_107	10041940	0.00456	2.4014976248145103	not_mentioned		not_mentioned	correct	ok	not_mentioned	released	unavailable
Haiku 4.5	imcs21	calibration	10041940	symptom_108	10041940	0.00456	2.4014976248145103	not_mentioned		not_mentioned	correct	ok	not_mentioned	released	unavailable
Haiku 4.5	imcs21	calibration	10041940	symptom_109	10041940	0.00456	2.4014976248145103	uncertain	0.7	positive	incorrect	ok	positive	released	reported_percentage
Haiku 4.5	imcs21	calibration	10041940	symptom_110	10041940	0.00456	2.4014976248145103	not_mentioned		not_mentioned	correct	ok	not_mentioned	released	unavailable
Haiku 4.5	imcs21	calibration	10041940	symptom_111	10041940	0.00456	2.4014976248145103	not_mentioned		not_mentioned	correct	ok	not_mentioned	released	unavailable
Haiku 4.5	imcs21	calibration	10041940	symptom_112	10041940	0.00456	2.4014976248145103	not_mentioned		not_mentioned	correct	ok	not_mentioned	released	unavailable
Haiku 4.5	imcs21	calibration	10041940	symptom_113	10041940	0.00456	2.4014976248145103	not_mentioned		not_mentioned	correct	ok	not_mentioned	released	unavailable
Haiku 4.5	imcs21	calibration	10041940	symptom_114	10041940	0.00456	2.4014976248145103	not_mentioned		not_mentioned	correct	ok	not_mentioned	released	unavailable
Haiku 4.5	imcs21	calibration	10041940	symptom_115	10041940	0.00456	2.4014976248145103	not_mentioned		not_mentioned	correct	ok	not_mentioned	released	unavailable
Haiku 4.5	imcs21	calibration	10041940	symptom_116	10041940	0.00456	2.4014976248145103	not_mentioned		not_mentioned	correct	ok	not_mentioned	released	unavailable
Haiku 4.5	imcs21	calibration	10041940	symptom_117	10041940	0.00456	2.4014976248145103	not_mentioned		not_mentioned	correct	ok	not_mentioned	released	unavailable
Haiku 4.5	imcs21	calibration	10041940	symptom_118	10041940	0.00456	2.4014976248145103	not_mentioned		not_mentioned	correct	ok	not_mentioned	released	unavailable
Haiku 4.5	imcs21	calibration	10041940	symptom_119	10041940	0.00456	2.4014976248145103	not_mentioned		not_mentioned	correct	ok	not_mentioned	released	unavailable
Haiku 4.5	imcs21	calibration	10041940	symptom_120	10041940	0.00456	2.4014976248145103	not_mentioned		not_mentioned	correct	ok	not_mentioned	released	unavailable
Haiku 4.5	imcs21	calibration	10041940	symptom_121	10041940	0.00456	2.4014976248145103	not_mentioned		not_mentioned	correct	ok	not_mentioned	released	unavailable
Haiku 4.5	imcs21	calibration	10041940	symptom_122	10041940	0.00456	2.4014976248145103	not_mentioned		not_mentioned	correct	ok	not_mentioned	released	unavailable
Haiku 4.5	imcs21	calibration	10041940	symptom_123	10041940	0.00456	2.4014976248145103	not_mentioned		not_mentioned	correct	ok	not_mentioned	released	unavailable
Haiku 4.5	imcs21	calibration	10041940	symptom_124	10041940	0.00456	2.4014976248145103	not_mentioned		not_mentioned	correct	ok	not_mentioned	released	unavailable
Haiku 4.5	imcs21	calibration	10041940	symptom_125	10041940	0.00456	2.4014976248145103	not_mentioned		not_mentioned	correct	ok	not_mentioned	released	unavailable
Haiku 4.5	imcs21	calibration	10041940	symptom_126	10041940	0.00456	2.4014976248145103	not_mentioned		not_mentioned	correct	ok	not_mentioned	released	unavailable
Haiku 4.5	imcs21	calibration	10041940	symptom_127	10041940	0.00456	2.4014976248145103	not_mentioned		not_mentioned	correct	ok	not_mentioned	released	unavailable
Haiku 4.5	imcs21	calibration	10041940	symptom_128	10041940	0.00456	2.4014976248145103	not_mentioned		not_mentioned	correct	ok	not_mentioned	released	unavailable
Haiku 4.5	imcs21	calibration	10041940	symptom_129	10041940	0.00456	2.4014976248145103	not_mentioned		not_mentioned	correct	ok	not_mentioned	released	unavailable
Haiku 4.5	imcs21	calibration	10041940	symptom_130	10041940	0.00456	2.4014976248145103	not_mentioned		not_mentioned	correct	ok	not_mentioned	released	unavailable
Haiku 4.5	imcs21	calibration	10041940	symptom_131	10041940	0.00456	2.4014976248145103	not_mentioned		not_mentioned	correct	ok	not_mentioned	released	unavailable
Haiku 4.5	imcs21	calibration	10041940	symptom_132	10041940	0.00456	2.4014976248145103	not_mentioned		not_mentioned	correct	ok	not_mentioned	released	unavailable
Haiku 4.5	imcs21	calibration	10041940	symptom_133	10041940	0.00456	2.4014976248145103	not_mentioned		not_mentioned	correct	ok	not_mentioned	released	unavailable
Haiku 4.5	imcs21	calibration	10041940	symptom_134	10041940	0.00456	2.4014976248145103	not_mentioned		not_mentioned	correct	ok	not_mentioned	released	unavailable
Haiku 4.5	imcs21	calibration	10041940	symptom_135	10041940	0.00456	2.4014976248145103	not_mentioned		not_mentioned	correct	ok	not_mentioned	released	unavailable
Haiku 4.5	imcs21	calibration	10041940	symptom_136	10041940	0.00456	2.4014976248145103	not_mentioned		not_mentioned	correct	ok	not_mentioned	released	unavailable
Haiku 4.5	imcs21	calibration	10041940	symptom_137	10041940	0.00456	2.4014976248145103	not_mentioned		not_mentioned	correct	ok	not_mentioned	released	unavailable
Haiku 4.5	imcs21	calibration	10041940	symptom_138	10041940	0.00456	2.4014976248145103	not_mentioned		not_mentioned	correct	ok	not_mentioned	released	unavailable
Haiku 4.5	imcs21	calibration	10041940	symptom_139	10041940	0.00456	2.4014976248145103	not_mentioned		not_mentioned	correct	ok	not_mentioned	released	unavailable
Haiku 4.5	imcs21	calibration	10041940	symptom_140	10041940	0.00456	2.4014976248145103	not_mentioned		not_mentioned	correct	ok	not_mentioned	released	unavailable
Haiku 4.5	imcs21	calibration	10041940	symptom_141	10041940	0.00456	2.4014976248145103	not_mentioned		not_mentioned	correct	ok	not_mentioned	released	unavailable
Haiku 4.5	imcs21	calibration	10041940	symptom_142	10041940	0.00456	2.4014976248145103	not_mentioned		not_mentioned	correct	ok	not_mentioned	released	unavailable
Haiku 4.5	imcs21	calibration	10041940	symptom_143	10041940	0.00456	2.4014976248145103	not_mentioned		not_mentioned	correct	ok	not_mentioned	released	unavailable
Haiku 4.5	imcs21	calibration	10041940	symptom_144	10041940	0.00456	2.4014976248145103	not_mentioned		not_mentioned	correct	ok	not_mentioned	released	unavailable
Haiku 4.5	imcs21	calibration	10041940	symptom_145	10041940	0.00456	2.4014976248145103	not_mentioned		not_mentioned	correct	ok	not_mentioned	released	unavailable
Haiku 4.5	imcs21	calibration	10041940	symptom_146	10041940	0.00456	2.4014976248145103	not_mentioned		not_mentioned	correct	ok	not_mentioned	released	unavailable
Haiku 4.5	imcs21	calibration	10041940	symptom_147	10041940	0.00456	2.4014976248145103	not_mentioned		not_mentioned	correct	ok	not_mentioned	released	unavailable
Haiku 4.5	imcs21	calibration	10041940	symptom_148	10041940	0.00456	2.4014976248145103	not_mentioned		not_mentioned	correct	ok	not_mentioned	released	unavailable
Haiku 4.5	imcs21	calibration	10041940	symptom_149	10041940	0.00456	2.4014976248145103	uncertain	0.75	not_mentioned	incorrect	ok	not_mentioned	released	reported_percentage
Haiku 4.5	imcs21	calibration	10041940	symptom_150	10041940	0.00456	2.4014976248145103	not_mentioned		not_mentioned	correct	ok	not_mentioned	released	unavailable
Haiku 4.5	imcs21	calibration	10041940	symptom_151	10041940	0.00456	2.4014976248145103	not_mentioned		not_mentioned	correct	ok	not_mentioned	released	unavailable
Haiku 4.5	imcs21	calibration	10041940	symptom_152	10041940	0.00456	2.4014976248145103	not_mentioned		not_mentioned	correct	ok	not_mentioned	released	unavailable
Haiku 4.5	imcs21	calibration	10041940	symptom_153	10041940	0.00456	2.4014976248145103	not_mentioned		not_mentioned	correct	ok	not_mentioned	released	unavailable
Haiku 4.5	imcs21	calibration	10041940	symptom_154	10041940	0.00456	2.4014976248145103	not_mentioned		not_mentioned	correct	ok	not_mentioned	released	unavailable
Haiku 4.5	imcs21	calibration	10041940	symptom_155	10041940	0.00456	2.4014976248145103	not_mentioned		not_mentioned	correct	ok	not_mentioned	released	unavailable
Haiku 4.5	imcs21	calibration	10041940	symptom_156	10041940	0.00456	2.4014976248145103	not_mentioned		not_mentioned	correct	ok	not_mentioned	released	unavailable
Haiku 4.5	imcs21	calibration	10041940	symptom_157	10041940	0.00456	2.4014976248145103	not_mentioned		not_mentioned	correct	ok	not_mentioned	released	unavailable
Haiku 4.5	imcs21	calibration	10041940	symptom_158	10041940	0.00456	2.4014976248145103	not_mentioned		not_mentioned	correct	ok	not_mentioned	released	unavailable
Haiku 4.5	imcs21	calibration	10041940	symptom_159	10041940	0.00456	2.4014976248145103	not_mentioned		not_mentioned	correct	ok	not_mentioned	released	unavailable
Haiku 4.5	imcs21	calibration	10041940	symptom_160	10041940	0.00456	2.4014976248145103	not_mentioned		not_mentioned	correct	ok	not_mentioned	released	unavailable
Haiku 4.5	imcs21	calibration	10041940	symptom_161	10041940	0.00456	2.4014976248145103	not_mentioned		not_mentioned	correct	ok	not_mentioned	released	unavailable
Haiku 4.5	imcs21	calibration	10041940	symptom_162	10041940	0.00456	2.4014976248145103	not_mentioned		not_mentioned	correct	ok	not_mentioned	released	unavailable
Haiku 4.5	imcs21	calibration	10041940	symptom_163	10041940	0.00456	2.4014976248145103	not_mentioned		not_mentioned	correct	ok	not_mentioned	released	unavailable
Haiku 4.5	imcs21	calibration	10041940	symptom_164	10041940	0.00456	2.4014976248145103	not_mentioned		not_mentioned	correct	ok	not_mentioned	released	unavailable
Haiku 4.5	imcs21	calibration	10041940	symptom_165	10041940	0.00456	2.4014976248145103	not_mentioned		not_mentioned	correct	ok	not_mentioned	released	unavailable
Haiku 4.5	imcs21	calibration	10041940	symptom_166	10041940	0.00456	2.4014976248145103	not_mentioned		not_mentioned	correct	ok	not_mentioned	released	unavailable
Haiku 4.5	imcs21	calibration	10041940	symptom_167	10041940	0.00456	2.4014976248145103	not_mentioned		not_mentioned	correct	ok	not_mentioned	released	unavailable
Haiku 4.5	imcs21	calibration	10041940	symptom_168	10041940	0.00456	2.4014976248145103	not_mentioned		not_mentioned	correct	ok	not_mentioned	released	unavailable
Haiku 4.5	imcs21	calibration	10041940	symptom_169	10041940	0.00456	2.4014976248145103	not_mentioned		not_mentioned	correct	ok	not_mentioned	released	unavailable
Haiku 4.5	imcs21	calibration	10041940	symptom_170	10041940	0.00456	2.4014976248145103	not_mentioned		not_mentioned	correct	ok	not_mentioned	released	unavailable
Haiku 4.5	imcs21	calibration	10041940	symptom_171	10041940	0.00456	2.4014976248145103	not_mentioned		not_mentioned	correct	ok	not_mentioned	released	unavailable
Haiku 4.5	imcs21	calibration	10041940	symptom_172	10041940	0.00456	2.4014976248145103	not_mentioned		not_mentioned	correct	ok	not_mentioned	released	unavailable
Haiku 4.5	imcs21	calibration	10041940	symptom_173	10041940	0.00456	2.4014976248145103	not_mentioned		not_mentioned	correct	ok	not_mentioned	released	unavailable
Haiku 4.5	imcs21	calibration	10041940	symptom_174	10041940	0.00456	2.4014976248145103	not_mentioned		not_mentioned	correct	ok	not_mentioned	released	unavailable
Haiku 4.5	imcs21	calibration	10041940	symptom_175	10041940	0.00456	2.4014976248145103	not_mentioned		not_mentioned	correct	ok	not_mentioned	released	unavailable
Haiku 4.5	imcs21	calibration	10041940	symptom_176	10041940	0.00456	2.4014976248145103	not_mentioned		not_mentioned	correct	ok	not_mentioned	released	unavailable
Haiku 4.5	imcs21	calibration	10041940	symptom_177	10041940	0.00456	2.4014976248145103	not_mentioned		not_mentioned	correct	ok	not_mentioned	released	unavailable
Haiku 4.5	imcs21	calibration	10041940	symptom_178	10041940	0.00456	2.4014976248145103	not_mentioned		not_mentioned	correct	ok	not_mentioned	released	unavailable
Haiku 4.5	imcs21	calibration	10041940	symptom_179	10041940	0.00456	2.4014976248145103	not_mentioned		not_mentioned	correct	ok	not_mentioned	released	unavailable
Haiku 4.5	imcs21	calibration	10041940	symptom_180	10041940	0.00456	2.4014976248145103	not_mentioned		not_mentioned	correct	ok	not_mentioned	released	unavailable
Haiku 4.5	imcs21	calibration	10041940	symptom_181	10041940	0.00456	2.4014976248145103	not_mentioned		not_mentioned	correct	ok	not_mentioned	released	unavailable
Haiku 4.5	imcs21	calibration	10041940	symptom_182	10041940	0.00456	2.4014976248145103	positive	0.9	positive	correct	ok	positive	released	reported_percentage
Haiku 4.5	imcs21	calibration	10041940	symptom_183	10041940	0.00456	2.4014976248145103	positive	0.85	not_mentioned	incorrect	ok	not_mentioned	released	reported_percentage
Haiku 4.5	imcs21	calibration	10041940	symptom_184	10041940	0.00456	2.4014976248145103	not_mentioned		not_mentioned	correct	ok	not_mentioned	released	unavailable
Haiku 4.5	imcs21	calibration	10041940	symptom_185	10041940	0.00456	2.4014976248145103	not_mentioned		not_mentioned	correct	ok	not_mentioned	released	unavailable
Haiku 4.5	imcs21	calibration	10041940	symptom_186	10041940	0.00456	2.4014976248145103	not_mentioned		not_mentioned	correct	ok	not_mentioned	released	unavailable
Haiku 4.5	imcs21	calibration	10041940	symptom_187	10041940	0.00456	2.4014976248145103	not_mentioned		not_mentioned	correct	ok	not_mentioned	released	unavailable
Haiku 4.5	imcs21	calibration	10041940	symptom_188	10041940	0.00456	2.4014976248145103	not_mentioned		not_mentioned	correct	ok	not_mentioned	released	unavailable
Haiku 4.5	imcs21	calibration	10041940	symptom_189	10041940	0.00456	2.4014976248145103	not_mentioned		not_mentioned	correct	ok	not_mentioned	released	unavailable
Haiku 4.5	imcs21	calibration	10041940	symptom_190	10041940	0.00456	2.4014976248145103	not_mentioned		not_mentioned	correct	ok	not_mentioned	released	unavailable
Haiku 4.5	imcs21	calibration	10041940	symptom_191	10041940	0.00456	2.4014976248145103	not_mentioned		not_mentioned	correct	ok	not_mentioned	released	unavailable
Haiku 4.5	imcs21	calibration	10041940	symptom_192	10041940	0.00456	2.4014976248145103	not_mentioned		not_mentioned	correct	ok	not_mentioned	released	unavailable
Haiku 4.5	imcs21	calibration	10041940	symptom_193	10041940	0.00456	2.4014976248145103	not_mentioned		not_mentioned	correct	ok	not_mentioned	released	unavailable
Haiku 4.5	imcs21	calibration	10041940	symptom_194	10041940	0.00456	2.4014976248145103	not_mentioned		not_mentioned	correct	ok	not_mentioned	released	unavailable
Haiku 4.5	imcs21	calibration	10041940	symptom_195	10041940	0.00456	2.4014976248145103	not_mentioned		not_mentioned	correct	ok	not_mentioned	released	unavailable
Haiku 4.5	imcs21	calibration	10041940	symptom_196	10041940	0.00456	2.4014976248145103	not_mentioned		not_mentioned	correct	ok	not_mentioned	released	unavailable
Haiku 4.5	imcs21	calibration	10041940	symptom_197	10041940	0.00456	2.4014976248145103	not_mentioned		not_mentioned	correct	ok	not_mentioned	released	unavailable
Haiku 4.5	imcs21	calibration	10041940	symptom_198	10041940	0.00456	2.4014976248145103	not_mentioned		not_mentioned	correct	ok	not_mentioned	released	unavailable
Haiku 4.5	imcs21	calibration	10041940	symptom_199	10041940	0.00456	2.4014976248145103	not_mentioned		not_mentioned	correct	ok	not_mentioned	released	unavailable
Haiku 4.5	imcs21	calibration	10041940	symptom_200	10041940	0.00456	2.4014976248145103	not_mentioned		not_mentioned	correct	ok	not_mentioned	released	unavailable
Haiku 4.5	imcs21	calibration	10041940	symptom_201	10041940	0.00456	2.4014976248145103	not_mentioned		not_mentioned	correct	ok	not_mentioned	released	unavailable
Haiku 4.5	imcs21	calibration	10041940	symptom_202	10041940	0.00456	2.4014976248145103	not_mentioned		not_mentioned	correct	ok	not_mentioned	released	unavailable
Haiku 4.5	imcs21	calibration	10041940	symptom_203	10041940	0.00456	2.4014976248145103	not_mentioned		not_mentioned	correct	ok	not_mentioned	released	unavailable
Haiku 4.5	imcs21	calibration	10041940	symptom_204	10041940	0.00456	2.4014976248145103	not_mentioned		not_mentioned	correct	ok	not_mentioned	released	unavailable
Haiku 4.5	imcs21	calibration	10041940	symptom_205	10041940	0.00456	2.4014976248145103	not_mentioned		not_mentioned	correct	ok	not_mentioned	released	unavailable
Haiku 4.5	imcs21	calibration	10041940	symptom_206	10041940	0.00456	2.4014976248145103	not_mentioned		not_mentioned	correct	ok	not_mentioned	released	unavailable
Haiku 4.5	imcs21	calibration	10041940	symptom_207	10041940	0.00456	2.4014976248145103	not_mentioned		not_mentioned	correct	ok	not_mentioned	released	unavailable
Haiku 4.5	imcs21	calibration	10041940	symptom_208	10041940	0.00456	2.4014976248145103	not_mentioned		not_mentioned	correct	ok	not_mentioned	released	unavailable
Haiku 4.5	imcs21	calibration	10041940	symptom_209	10041940	0.00456	2.4014976248145103	not_mentioned		not_mentioned	correct	ok	not_mentioned	released	unavailable
Haiku 4.5	imcs21	calibration	10041940	symptom_210	10041940	0.00456	2.4014976248145103	not_mentioned		not_mentioned	correct	ok	not_mentioned	released	unavailable
Haiku 4.5	imcs21	calibration	10041940	symptom_211	10041940	0.00456	2.4014976248145103	not_mentioned		not_mentioned	correct	ok	not_mentioned	released	unavailable
Haiku 4.5	imcs21	calibration	10041940	symptom_212	10041940	0.00456	2.4014976248145103	not_mentioned		not_mentioned	correct	ok	not_mentioned	released	unavailable
Haiku 4.5	imcs21	calibration	10041940	symptom_213	10041940	0.00456	2.4014976248145103	not_mentioned		not_mentioned	correct	ok	not_mentioned	released	unavailable
Haiku 4.5	imcs21	calibration	10041940	symptom_214	10041940	0.00456	2.4014976248145103	not_mentioned		not_mentioned	correct	ok	not_mentioned	released	unavailable
Haiku 4.5	imcs21	calibration	10041940	symptom_215	10041940	0.00456	2.4014976248145103	not_mentioned		not_mentioned	correct	ok	not_mentioned	released	unavailable
Haiku 4.5	imcs21	calibration	10041940	symptom_216	10041940	0.00456	2.4014976248145103	not_mentioned		not_mentioned	correct	ok	not_mentioned	released	unavailable
Haiku 4.5	imcs21	calibration	10041940	symptom_217	10041940	0.00456	2.4014976248145103	not_mentioned		not_mentioned	correct	ok	not_mentioned	released	unavailable
Haiku 4.5	imcs21	calibration	10041940	symptom_218	10041940	0.00456	2.4014976248145103	not_mentioned		not_mentioned	correct	ok	not_mentioned	released	unavailable
Haiku 4.5	imcs21	calibration	10041940	symptom_219	10041940	0.00456	2.4014976248145103	not_mentioned		not_mentioned	correct	ok	not_mentioned	released	unavailable
Haiku 4.5	imcs21	calibration	10041940	symptom_220	10041940	0.00456	2.4014976248145103	not_mentioned		not_mentioned	correct	ok	not_mentioned	released	unavailable
Haiku 4.5	imcs21	calibration	10041940	symptom_221	10041940	0.00456	2.4014976248145103	not_mentioned		not_mentioned	correct	ok	not_mentioned	released	unavailable
Haiku 4.5	imcs21	calibration	10041940	symptom_222	10041940	0.00456	2.4014976248145103	not_mentioned		not_mentioned	correct	ok	not_mentioned	released	unavailable
Haiku 4.5	imcs21	calibration	10041940	symptom_223	10041940	0.00456	2.4014976248145103	not_mentioned		not_mentioned	correct	ok	not_mentioned	released	unavailable
Haiku 4.5	imcs21	calibration	10041940	symptom_224	10041940	0.00456	2.4014976248145103	not_mentioned		not_mentioned	correct	ok	not_mentioned	released	unavailable
Haiku 4.5	imcs21	calibration	10041940	symptom_225	10041940	0.00456	2.4014976248145103	not_mentioned		not_mentioned	correct	ok	not_mentioned	released	unavailable
Haiku 4.5	imcs21	calibration	10041940	symptom_226	10041940	0.00456	2.4014976248145103	not_mentioned		not_mentioned	correct	ok	not_mentioned	released	unavailable
Haiku 4.5	imcs21	calibration	10041940	symptom_227	10041940	0.00456	2.4014976248145103	not_mentioned		not_mentioned	correct	ok	not_mentioned	released	unavailable
Haiku 4.5	imcs21	calibration	10041940	symptom_228	10041940	0.00456	2.4014976248145103	not_mentioned		not_mentioned	correct	ok	not_mentioned	released	unavailable
Haiku 4.5	imcs21	calibration	10041940	symptom_229	10041940	0.00456	2.4014976248145103	not_mentioned		not_mentioned	correct	ok	not_mentioned	released	unavailable
Haiku 4.5	imcs21	calibration	10041940	symptom_230	10041940	0.00456	2.4014976248145103	not_mentioned		not_mentioned	correct	ok	not_mentioned	released	unavailable
Haiku 4.5	imcs21	calibration	10041940	symptom_231	10041940	0.00456	2.4014976248145103	not_mentioned		not_mentioned	correct	ok	not_mentioned	released	unavailable
Haiku 4.5	imcs21	calibration	10041940	symptom_232	10041940	0.00456	2.4014976248145103	not_mentioned		not_mentioned	correct	ok	not_mentioned	released	unavailable
Haiku 4.5	imcs21	calibration	10041940	symptom_233	10041940	0.00456	2.4014976248145103	not_mentioned		not_mentioned	correct	ok	not_mentioned	released	unavailable
Haiku 4.5	imcs21	calibration	10041940	symptom_234	10041940	0.00456	2.4014976248145103	not_mentioned		not_mentioned	correct	ok	not_mentioned	released	unavailable
Haiku 4.5	imcs21	calibration	10041940	symptom_235	10041940	0.00456	2.4014976248145103	not_mentioned		not_mentioned	correct	ok	not_mentioned	released	unavailable
Haiku 4.5	imcs21	calibration	10041940	symptom_236	10041940	0.00456	2.4014976248145103	not_mentioned		not_mentioned	correct	ok	not_mentioned	released	unavailable
Haiku 4.5	imcs21	calibration	10041940	symptom_237	10041940	0.00456	2.4014976248145103	not_mentioned		not_mentioned	correct	ok	not_mentioned	released	unavailable
Haiku 4.5	imcs21	calibration	10041940	symptom_238	10041940	0.00456	2.4014976248145103	not_mentioned		not_mentioned	correct	ok	not_mentioned	released	unavailable
Haiku 4.5	imcs21	calibration	10041940	symptom_239	10041940	0.00456	2.4014976248145103	not_mentioned		not_mentioned	correct	ok	not_mentioned	released	unavailable
Haiku 4.5	imcs21	calibration	10041940	symptom_240	10041940	0.00456	2.4014976248145103	not_mentioned		not_mentioned	correct	ok	not_mentioned	released	unavailable
Haiku 4.5	imcs21	calibration	10041940	symptom_241	10041940	0.00456	2.4014976248145103	not_mentioned		not_mentioned	correct	ok	not_mentioned	released	unavailable
Haiku 4.5	imcs21	calibration	10041940	symptom_242	10041940	0.00456	2.4014976248145103	not_mentioned		not_mentioned	correct	ok	not_mentioned	released	unavailable
Haiku 4.5	imcs21	calibration	10041940	symptom_243	10041940	0.00456	2.4014976248145103	not_mentioned		not_mentioned	correct	ok	not_mentioned	released	unavailable
Haiku 4.5	imcs21	calibration	10041940	symptom_244	10041940	0.00456	2.4014976248145103	not_mentioned		not_mentioned	correct	ok	not_mentioned	released	unavailable
Haiku 4.5	imcs21	calibration	10041940	symptom_245	10041940	0.00456	2.4014976248145103	not_mentioned		not_mentioned	correct	ok	not_mentioned	released	unavailable
Haiku 4.5	imcs21	calibration	10041940	symptom_246	10041940	0.00456	2.4014976248145103	not_mentioned		not_mentioned	correct	ok	not_mentioned	released	unavailable
Haiku 4.5	imcs21	calibration	10041940	symptom_247	10041940	0.00456	2.4014976248145103	not_mentioned		not_mentioned	correct	ok	not_mentioned	released	unavailable
Haiku 4.5	imcs21	calibration	10041940	symptom_248	10041940	0.00456	2.4014976248145103	not_mentioned		not_mentioned	correct	ok	not_mentioned	released	unavailable
Haiku 4.5	imcs21	calibration	10041940	symptom_249	10041940	0.00456	2.4014976248145103	not_mentioned		not_mentioned	correct	ok	not_mentioned	released	unavailable
Haiku 4.5	imcs21	calibration	10041940	symptom_250	10041940	0.00456	2.4014976248145103	not_mentioned		not_mentioned	correct	ok	not_mentioned	released	unavailable
Haiku 4.5	imcs21	calibration	10041940	symptom_251	10041940	0.00456	2.4014976248145103	not_mentioned		not_mentioned	correct	ok	not_mentioned	released	unavailable
Haiku 4.5	imcs21	calibration	10041940	symptom_252	10041940	0.00456	2.4014976248145103	not_mentioned		not_mentioned	correct	ok	not_mentioned	released	unavailable
Haiku 4.5	imcs21	calibration	10041940	symptom_253	10041940	0.00456	2.4014976248145103	not_mentioned		not_mentioned	correct	ok	not_mentioned	released	unavailable
Haiku 4.5	imcs21	calibration	10041940	symptom_254	10041940	0.00456	2.4014976248145103	not_mentioned		not_mentioned	correct	ok	not_mentioned	released	unavailable
Haiku 4.5	imcs21	calibration	10041940	symptom_255	10041940	0.00456	2.4014976248145103	not_mentioned		not_mentioned	correct	ok	not_mentioned	released	unavailable
Haiku 4.5	imcs21	calibration	10041940	symptom_256	10041940	0.00456	2.4014976248145103	not_mentioned		not_mentioned	correct	ok	not_mentioned	released	unavailable
Haiku 4.5	imcs21	calibration	10041940	symptom_257	10041940	0.00456	2.4014976248145103	not_mentioned		not_mentioned	correct	ok	not_mentioned	released	unavailable
Haiku 4.5	imcs21	calibration	10041940	symptom_258	10041940	0.00456	2.4014976248145103	not_mentioned		not_mentioned	correct	ok	not_mentioned	released	unavailable
Haiku 4.5	imcs21	calibration	10041940	symptom_259	10041940	0.00456	2.4014976248145103	not_mentioned		not_mentioned	correct	ok	not_mentioned	released	unavailable
Haiku 4.5	imcs21	calibration	10041940	symptom_260	10041940	0.00456	2.4014976248145103	not_mentioned		not_mentioned	correct	ok	not_mentioned	released	unavailable
Haiku 4.5	imcs21	calibration	10041940	symptom_261	10041940	0.00456	2.4014976248145103	not_mentioned		not_mentioned	correct	ok	not_mentioned	released	unavailable
Haiku 4.5	imcs21	calibration	10041940	symptom_262	10041940	0.00456	2.4014976248145103	not_mentioned		not_mentioned	correct	ok	not_mentioned	released	unavailable
Haiku 4.5	imcs21	calibration	10041940	symptom_263	10041940	0.00456	2.4014976248145103	not_mentioned		not_mentioned	correct	ok	not_mentioned	released	unavailable
Haiku 4.5	imcs21	calibration	10041940	symptom_264	10041940	0.00456	2.4014976248145103	not_mentioned		not_mentioned	correct	ok	not_mentioned	released	unavailable
Haiku 4.5	imcs21	calibration	10041940	symptom_265	10041940	0.00456	2.4014976248145103	not_mentioned		not_mentioned	correct	ok	not_mentioned	released	unavailable
Haiku 4.5	imcs21	calibration	10041940	symptom_266	10041940	0.00456	2.4014976248145103	not_mentioned		not_mentioned	correct	ok	not_mentioned	released	unavailable
Haiku 4.5	imcs21	calibration	10041940	symptom_267	10041940	0.00456	2.4014976248145103	not_mentioned		not_mentioned	correct	ok	not_mentioned	released	unavailable
Haiku 4.5	imcs21	calibration	10041940	symptom_268	10041940	0.00456	2.4014976248145103	not_mentioned		not_mentioned	correct	ok	not_mentioned	released	unavailable
Haiku 4.5	imcs21	calibration	10041940	symptom_269	10041940	0.00456	2.4014976248145103	not_mentioned		not_mentioned	correct	ok	not_mentioned	released	unavailable
Haiku 4.5	imcs21	calibration	10041940	symptom_270	10041940	0.00456	2.4014976248145103	not_mentioned		not_mentioned	correct	ok	not_mentioned	released	unavailable
Haiku 4.5	imcs21	calibration	10041940	symptom_271	10041940	0.00456	2.4014976248145103	not_mentioned		not_mentioned	correct	ok	not_mentioned	released	unavailable
Haiku 4.5	imcs21	calibration	10041940	symptom_272	10041940	0.00456	2.4014976248145103	not_mentioned		not_mentioned	correct	ok	not_mentioned	released	unavailable
Haiku 4.5	imcs21	calibration	10041940	symptom_273	10041940	0.00456	2.4014976248145103	not_mentioned		not_mentioned	correct	ok	not_mentioned	released	unavailable
Haiku 4.5	imcs21	calibration	10041940	symptom_274	10041940	0.00456	2.4014976248145103	not_mentioned		not_mentioned	correct	ok	not_mentioned	released	unavailable
Haiku 4.5	imcs21	calibration	10041940	symptom_275	10041940	0.00456	2.4014976248145103	not_mentioned		not_mentioned	correct	ok	not_mentioned	released	unavailable
Haiku 4.5	imcs21	calibration	10041940	symptom_276	10041940	0.00456	2.4014976248145103	not_mentioned		not_mentioned	correct	ok	not_mentioned	released	unavailable
Haiku 4.5	imcs21	calibration	10041940	symptom_277	10041940	0.00456	2.4014976248145103	not_mentioned		not_mentioned	correct	ok	not_mentioned	released	unavailable
Haiku 4.5	imcs21	calibration	10041940	symptom_278	10041940	0.00456	2.4014976248145103	not_mentioned		not_mentioned	correct	ok	not_mentioned	released	unavailable
Haiku 4.5	imcs21	calibration	10041940	symptom_279	10041940	0.00456	2.4014976248145103	not_mentioned		not_mentioned	correct	ok	not_mentioned	released	unavailable
Haiku 4.5	imcs21	calibration	10041940	symptom_280	10041940	0.00456	2.4014976248145103	not_mentioned		not_mentioned	correct	ok	not_mentioned	released	unavailable
Haiku 4.5	imcs21	calibration	10041940	symptom_281	10041940	0.00456	2.4014976248145103	not_mentioned		not_mentioned	correct	ok	not_mentioned	released	unavailable
Haiku 4.5	imcs21	calibration	10041940	symptom_282	10041940	0.00456	2.4014976248145103	not_mentioned		not_mentioned	correct	ok	not_mentioned	released	unavailable
Haiku 4.5	imcs21	calibration	10041940	symptom_283	10041940	0.00456	2.4014976248145103	not_mentioned		not_mentioned	correct	ok	not_mentioned	released	unavailable
Haiku 4.5	imcs21	calibration	10041940	symptom_284	10041940	0.00456	2.4014976248145103	not_mentioned		not_mentioned	correct	ok	not_mentioned	released	unavailable
Haiku 4.5	imcs21	calibration	10041940	symptom_285	10041940	0.00456	2.4014976248145103	not_mentioned		not_mentioned	correct	ok	not_mentioned	released	unavailable
Haiku 4.5	imcs21	calibration	10041940	symptom_286	10041940	0.00456	2.4014976248145103	not_mentioned		not_mentioned	correct	ok	not_mentioned	released	unavailable
Haiku 4.5	imcs21	calibration	10041940	symptom_287	10041940	0.00456	2.4014976248145103	not_mentioned		not_mentioned	correct	ok	not_mentioned	released	unavailable
Haiku 4.5	imcs21	calibration	10041940	symptom_288	10041940	0.00456	2.4014976248145103	not_mentioned		not_mentioned	correct	ok	not_mentioned	released	unavailable
Haiku 4.5	imcs21	calibration	10041940	symptom_289	10041940	0.00456	2.4014976248145103	not_mentioned		not_mentioned	correct	ok	not_mentioned	released	unavailable
Haiku 4.5	imcs21	calibration	10041940	symptom_290	10041940	0.00456	2.4014976248145103	not_mentioned		not_mentioned	correct	ok	not_mentioned	released	unavailable
Haiku 4.5	imcs21	calibration	10041940	symptom_291	10041940	0.00456	2.4014976248145103	not_mentioned		not_mentioned	correct	ok	not_mentioned	released	unavailable
Haiku 4.5	imcs21	calibration	10041940	symptom_292	10041940	0.00456	2.4014976248145103	not_mentioned		not_mentioned	correct	ok	not_mentioned	released	unavailable
Haiku 4.5	imcs21	calibration	10041940	symptom_293	10041940	0.00456	2.4014976248145103	not_mentioned		not_mentioned	correct	ok	not_mentioned	released	unavailable
Haiku 4.5	imcs21	calibration	10041940	symptom_294	10041940	0.00456	2.4014976248145103	not_mentioned		not_mentioned	correct	ok	not_mentioned	released	unavailable
Haiku 4.5	imcs21	calibration	10041940	symptom_295	10041940	0.00456	2.4014976248145103	not_mentioned		not_mentioned	correct	ok	not_mentioned	released	unavailable
Haiku 4.5	imcs21	calibration	10041940	symptom_296	10041940	0.00456	2.4014976248145103	not_mentioned		not_mentioned	correct	ok	not_mentioned	released	unavailable
Haiku 4.5	imcs21	calibration	10041940	symptom_297	10041940	0.00456	2.4014976248145103	not_mentioned		not_mentioned	correct	ok	not_mentioned	released	unavailable
Haiku 4.5	imcs21	calibration	10041940	symptom_298	10041940	0.00456	2.4014976248145103	not_mentioned		not_mentioned	correct	ok	not_mentioned	released	unavailable
Haiku 4.5	imcs21	calibration	10041940	symptom_299	10041940	0.00456	2.4014976248145103	not_mentioned		not_mentioned	correct	ok	not_mentioned	released	unavailable
Haiku 4.5	imcs21	calibration	10041940	symptom_300	10041940	0.00456	2.4014976248145103	not_mentioned		not_mentioned	correct	ok	not_mentioned	released	unavailable
Haiku 4.5	imcs21	calibration	10041940	symptom_301	10041940	0.00456	2.4014976248145103	not_mentioned		not_mentioned	correct	ok	not_mentioned	released	unavailable
Haiku 4.5	imcs21	calibration	10041940	symptom_302	10041940	0.00456	2.4014976248145103	not_mentioned		not_mentioned	correct	ok	not_mentioned	released	unavailable
Haiku 4.5	imcs21	calibration	10041940	symptom_303	10041940	0.00456	2.4014976248145103	not_mentioned		not_mentioned	correct	ok	not_mentioned	released	unavailable
Haiku 4.5	imcs21	calibration	10041940	symptom_304	10041940	0.00456	2.4014976248145103	not_mentioned		not_mentioned	correct	ok	not_mentioned	released	unavailable
Haiku 4.5	imcs21	calibration	10041940	symptom_305	10041940	0.00456	2.4014976248145103	not_mentioned		not_mentioned	correct	ok	not_mentioned	released	unavailable
Haiku 4.5	imcs21	calibration	10041940	symptom_306	10041940	0.00456	2.4014976248145103	not_mentioned		not_mentioned	correct	ok	not_mentioned	released	unavailable
Haiku 4.5	imcs21	calibration	10041940	symptom_307	10041940	0.00456	2.4014976248145103	not_mentioned		not_mentioned	correct	ok	not_mentioned	released	unavailable
Haiku 4.5	imcs21	calibration	10041940	symptom_308	10041940	0.00456	2.4014976248145103	not_mentioned		not_mentioned	correct	ok	not_mentioned	released	unavailable
Haiku 4.5	imcs21	calibration	10041940	symptom_309	10041940	0.00456	2.4014976248145103	not_mentioned		not_mentioned	correct	ok	not_mentioned	released	unavailable
Haiku 4.5	imcs21	calibration	10041940	symptom_310	10041940	0.00456	2.4014976248145103	not_mentioned		not_mentioned	correct	ok	not_mentioned	released	unavailable
Haiku 4.5	imcs21	calibration	10041940	symptom_311	10041940	0.00456	2.4014976248145103	not_mentioned		not_mentioned	correct	ok	not_mentioned	released	unavailable
Haiku 4.5	imcs21	calibration	10041940	symptom_312	10041940	0.00456	2.4014976248145103	not_mentioned		not_mentioned	correct	ok	not_mentioned	released	unavailable
Haiku 4.5	imcs21	calibration	10041940	symptom_313	10041940	0.00456	2.4014976248145103	not_mentioned		not_mentioned	correct	ok	not_mentioned	released	unavailable
Haiku 4.5	imcs21	calibration	10041940	symptom_314	10041940	0.00456	2.4014976248145103	not_mentioned		not_mentioned	correct	ok	not_mentioned	released	unavailable
Haiku 4.5	imcs21	calibration	10041940	symptom_315	10041940	0.00456	2.4014976248145103	not_mentioned		not_mentioned	correct	ok	not_mentioned	released	unavailable
Haiku 4.5	imcs21	calibration	10041940	symptom_316	10041940	0.00456	2.4014976248145103	not_mentioned		not_mentioned	correct	ok	not_mentioned	released	unavailable
Haiku 4.5	imcs21	calibration	10041940	symptom_317	10041940	0.00456	2.4014976248145103	not_mentioned		not_mentioned	correct	ok	not_mentioned	released	unavailable
Haiku 4.5	imcs21	calibration	10041940	symptom_318	10041940	0.00456	2.4014976248145103	not_mentioned		not_mentioned	correct	ok	not_mentioned	released	unavailable
Haiku 4.5	imcs21	calibration	10041940	symptom_319	10041940	0.00456	2.4014976248145103	not_mentioned		not_mentioned	correct	ok	not_mentioned	released	unavailable
Haiku 4.5	imcs21	calibration	10041940	symptom_320	10041940	0.00456	2.4014976248145103	not_mentioned		not_mentioned	correct	ok	not_mentioned	released	unavailable
Haiku 4.5	imcs21	calibration	10041940	symptom_321	10041940	0.00456	2.4014976248145103	not_mentioned		not_mentioned	correct	ok	not_mentioned	released	unavailable
Haiku 4.5	imcs21	calibration	10041940	symptom_322	10041940	0.00456	2.4014976248145103	not_mentioned		not_mentioned	correct	ok	not_mentioned	released	unavailable
Haiku 4.5	imcs21	calibration	10041940	symptom_323	10041940	0.00456	2.4014976248145103	not_mentioned		not_mentioned	correct	ok	not_mentioned	released	unavailable
Haiku 4.5	imcs21	calibration	10041940	symptom_324	10041940	0.00456	2.4014976248145103	not_mentioned		not_mentioned	correct	ok	not_mentioned	released	unavailable
Haiku 4.5	imcs21	calibration	10041940	symptom_325	10041940	0.00456	2.4014976248145103	not_mentioned		not_mentioned	correct	ok	not_mentioned	released	unavailable
Haiku 4.5	imcs21	calibration	10041940	symptom_326	10041940	0.00456	2.4014976248145103	not_mentioned		not_mentioned	correct	ok	not_mentioned	released	unavailable
Haiku 4.5	imcs21	calibration	10041940	symptom_327	10041940	0.00456	2.4014976248145103	not_mentioned		not_mentioned	correct	ok	not_mentioned	released	unavailable
Haiku 4.5	imcs21	calibration	10041940	symptom_328	10041940	0.00456	2.4014976248145103	not_mentioned		not_mentioned	correct	ok	not_mentioned	released	unavailable
Haiku 4.5	imcs21	calibration	10041940	symptom_329	10041940	0.00456	2.4014976248145103	not_mentioned		not_mentioned	correct	ok	not_mentioned	released	unavailable
Haiku 4.5	imcs21	calibration	10041940	symptom_330	10041940	0.00456	2.4014976248145103	not_mentioned		not_mentioned	correct	ok	not_mentioned	released	unavailable
Haiku 4.5	imcs21	calibration	10042920	symptom_000	10042920	0.004364	1.48237937502563	positive	0.75	not_mentioned	incorrect	ok	not_mentioned	released	reported_percentage
Haiku 4.5	imcs21	calibration	10042920	symptom_001	10042920	0.004364	1.48237937502563	not_mentioned		not_mentioned	correct	ok	not_mentioned	released	unavailable
Haiku 4.5	imcs21	calibration	10042920	symptom_002	10042920	0.004364	1.48237937502563	not_mentioned		not_mentioned	correct	ok	not_mentioned	released	unavailable
Haiku 4.5	imcs21	calibration	10042920	symptom_003	10042920	0.004364	1.48237937502563	not_mentioned		not_mentioned	correct	ok	not_mentioned	released	unavailable
Haiku 4.5	imcs21	calibration	10042920	symptom_004	10042920	0.004364	1.48237937502563	not_mentioned		not_mentioned	correct	ok	not_mentioned	released	unavailable
Haiku 4.5	imcs21	calibration	10042920	symptom_005	10042920	0.004364	1.48237937502563	not_mentioned		not_mentioned	correct	ok	not_mentioned	released	unavailable
Haiku 4.5	imcs21	calibration	10042920	symptom_006	10042920	0.004364	1.48237937502563	positive	0.95	positive	correct	ok	positive	released	reported_percentage
Haiku 4.5	imcs21	calibration	10042920	symptom_007	10042920	0.004364	1.48237937502563	not_mentioned		not_mentioned	correct	ok	not_mentioned	released	unavailable
Haiku 4.5	imcs21	calibration	10042920	symptom_008	10042920	0.004364	1.48237937502563	not_mentioned		not_mentioned	correct	ok	not_mentioned	released	unavailable
Haiku 4.5	imcs21	calibration	10042920	symptom_009	10042920	0.004364	1.48237937502563	not_mentioned		not_mentioned	correct	ok	not_mentioned	released	unavailable
Haiku 4.5	imcs21	calibration	10042920	symptom_010	10042920	0.004364	1.48237937502563	not_mentioned		not_mentioned	correct	ok	not_mentioned	released	unavailable
Haiku 4.5	imcs21	calibration	10042920	symptom_011	10042920	0.004364	1.48237937502563	not_mentioned		not_mentioned	correct	ok	not_mentioned	released	unavailable
Haiku 4.5	imcs21	calibration	10042920	symptom_012	10042920	0.004364	1.48237937502563	not_mentioned		uncertain	incorrect	ok	uncertain	released	unavailable
Haiku 4.5	imcs21	calibration	10042920	symptom_013	10042920	0.004364	1.48237937502563	not_mentioned		uncertain	incorrect	ok	uncertain	released	unavailable
Haiku 4.5	imcs21	calibration	10042920	symptom_014	10042920	0.004364	1.48237937502563	not_mentioned		not_mentioned	correct	ok	not_mentioned	released	unavailable
Haiku 4.5	imcs21	calibration	10042920	symptom_015	10042920	0.004364	1.48237937502563	not_mentioned		not_mentioned	correct	ok	not_mentioned	released	unavailable
Haiku 4.5	imcs21	calibration	10042920	symptom_016	10042920	0.004364	1.48237937502563	positive	0.85	positive	correct	ok	positive	released	reported_percentage
Haiku 4.5	imcs21	calibration	10042920	symptom_017	10042920	0.004364	1.48237937502563	not_mentioned		not_mentioned	correct	ok	not_mentioned	released	unavailable
Haiku 4.5	imcs21	calibration	10042920	symptom_018	10042920	0.004364	1.48237937502563	not_mentioned		not_mentioned	correct	ok	not_mentioned	released	unavailable
Haiku 4.5	imcs21	calibration	10042920	symptom_019	10042920	0.004364	1.48237937502563	not_mentioned		not_mentioned	correct	ok	not_mentioned	released	unavailable
Haiku 4.5	imcs21	calibration	10042920	symptom_020	10042920	0.004364	1.48237937502563	not_mentioned		not_mentioned	correct	ok	not_mentioned	released	unavailable
Haiku 4.5	imcs21	calibration	10042920	symptom_021	10042920	0.004364	1.48237937502563	not_mentioned		not_mentioned	correct	ok	not_mentioned	released	unavailable
Haiku 4.5	imcs21	calibration	10042920	symptom_022	10042920	0.004364	1.48237937502563	not_mentioned		not_mentioned	correct	ok	not_mentioned	released	unavailable
Haiku 4.5	imcs21	calibration	10042920	symptom_023	10042920	0.004364	1.48237937502563	not_mentioned		not_mentioned	correct	ok	not_mentioned	released	unavailable
Haiku 4.5	imcs21	calibration	10042920	symptom_024	10042920	0.004364	1.48237937502563	not_mentioned		not_mentioned	correct	ok	not_mentioned	released	unavailable
Haiku 4.5	imcs21	calibration	10042920	symptom_025	10042920	0.004364	1.48237937502563	not_mentioned		not_mentioned	correct	ok	not_mentioned	released	unavailable
Haiku 4.5	imcs21	calibration	10042920	symptom_026	10042920	0.004364	1.48237937502563	not_mentioned		not_mentioned	correct	ok	not_mentioned	released	unavailable
Haiku 4.5	imcs21	calibration	10042920	symptom_027	10042920	0.004364	1.48237937502563	not_mentioned		not_mentioned	correct	ok	not_mentioned	released	unavailable
Haiku 4.5	imcs21	calibration	10042920	symptom_028	10042920	0.004364	1.48237937502563	not_mentioned		not_mentioned	correct	ok	not_mentioned	released	unavailable
Haiku 4.5	imcs21	calibration	10042920	symptom_029	10042920	0.004364	1.48237937502563	not_mentioned		not_mentioned	correct	ok	not_mentioned	released	unavailable
Haiku 4.5	imcs21	calibration	10042920	symptom_030	10042920	0.004364	1.48237937502563	not_mentioned		not_mentioned	correct	ok	not_mentioned	released	unavailable
Haiku 4.5	imcs21	calibration	10042920	symptom_031	10042920	0.004364	1.48237937502563	not_mentioned		not_mentioned	correct	ok	not_mentioned	released	unavailable
Haiku 4.5	imcs21	calibration	10042920	symptom_032	10042920	0.004364	1.48237937502563	not_mentioned		not_mentioned	correct	ok	not_mentioned	released	unavailable
Haiku 4.5	imcs21	calibration	10042920	symptom_033	10042920	0.004364	1.48237937502563	not_mentioned		not_mentioned	correct	ok	not_mentioned	released	unavailable
Haiku 4.5	imcs21	calibration	10042920	symptom_034	10042920	0.004364	1.48237937502563	not_mentioned		not_mentioned	correct	ok	not_mentioned	released	unavailable
Haiku 4.5	imcs21	calibration	10042920	symptom_035	10042920	0.004364	1.48237937502563	not_mentioned		not_mentioned	correct	ok	not_mentioned	released	unavailable
Haiku 4.5	imcs21	calibration	10042920	symptom_036	10042920	0.004364	1.48237937502563	not_mentioned		not_mentioned	correct	ok	not_mentioned	released	unavailable
Haiku 4.5	imcs21	calibration	10042920	symptom_037	10042920	0.004364	1.48237937502563	not_mentioned		not_mentioned	correct	ok	not_mentioned	released	unavailable
Haiku 4.5	imcs21	calibration	10042920	symptom_038	10042920	0.004364	1.48237937502563	not_mentioned		not_mentioned	correct	ok	not_mentioned	released	unavailable
Haiku 4.5	imcs21	calibration	10042920	symptom_039	10042920	0.004364	1.48237937502563	not_mentioned		not_mentioned	correct	ok	not_mentioned	released	unavailable
Haiku 4.5	imcs21	calibration	10042920	symptom_040	10042920	0.004364	1.48237937502563	not_mentioned		not_mentioned	correct	ok	not_mentioned	released	unavailable
Haiku 4.5	imcs21	calibration	10042920	symptom_041	10042920	0.004364	1.48237937502563	not_mentioned		not_mentioned	correct	ok	not_mentioned	released	unavailable
Haiku 4.5	imcs21	calibration	10042920	symptom_042	10042920	0.004364	1.48237937502563	not_mentioned		not_mentioned	correct	ok	not_mentioned	released	unavailable
Haiku 4.5	imcs21	calibration	10042920	symptom_043	10042920	0.004364	1.48237937502563	not_mentioned		not_mentioned	correct	ok	not_mentioned	released	unavailable
Haiku 4.5	imcs21	calibration	10042920	symptom_044	10042920	0.004364	1.48237937502563	not_mentioned		not_mentioned	correct	ok	not_mentioned	released	unavailable
Haiku 4.5	imcs21	calibration	10042920	symptom_045	10042920	0.004364	1.48237937502563	not_mentioned		not_mentioned	correct	ok	not_mentioned	released	unavailable
Haiku 4.5	imcs21	calibration	10042920	symptom_046	10042920	0.004364	1.48237937502563	not_mentioned		not_mentioned	correct	ok	not_mentioned	released	unavailable
Haiku 4.5	imcs21	calibration	10042920	symptom_047	10042920	0.004364	1.48237937502563	not_mentioned		not_mentioned	correct	ok	not_mentioned	released	unavailable
Haiku 4.5	imcs21	calibration	10042920	symptom_048	10042920	0.004364	1.48237937502563	not_mentioned		not_mentioned	correct	ok	not_mentioned	released	unavailable
Haiku 4.5	imcs21	calibration	10042920	symptom_049	10042920	0.004364	1.48237937502563	not_mentioned		not_mentioned	correct	ok	not_mentioned	released	unavailable
Haiku 4.5	imcs21	calibration	10042920	symptom_050	10042920	0.004364	1.48237937502563	not_mentioned		not_mentioned	correct	ok	not_mentioned	released	unavailable
Haiku 4.5	imcs21	calibration	10042920	symptom_051	10042920	0.004364	1.48237937502563	not_mentioned		not_mentioned	correct	ok	not_mentioned	released	unavailable
Haiku 4.5	imcs21	calibration	10042920	symptom_052	10042920	0.004364	1.48237937502563	not_mentioned		not_mentioned	correct	ok	not_mentioned	released	unavailable
Haiku 4.5	imcs21	calibration	10042920	symptom_053	10042920	0.004364	1.48237937502563	not_mentioned		not_mentioned	correct	ok	not_mentioned	released	unavailable
Haiku 4.5	imcs21	calibration	10042920	symptom_054	10042920	0.004364	1.48237937502563	not_mentioned		not_mentioned	correct	ok	not_mentioned	released	unavailable
Haiku 4.5	imcs21	calibration	10042920	symptom_055	10042920	0.004364	1.48237937502563	not_mentioned		not_mentioned	correct	ok	not_mentioned	released	unavailable
Haiku 4.5	imcs21	calibration	10042920	symptom_056	10042920	0.004364	1.48237937502563	not_mentioned		not_mentioned	correct	ok	not_mentioned	released	unavailable
Haiku 4.5	imcs21	calibration	10042920	symptom_057	10042920	0.004364	1.48237937502563	not_mentioned		not_mentioned	correct	ok	not_mentioned	released	unavailable
Haiku 4.5	imcs21	calibration	10042920	symptom_058	10042920	0.004364	1.48237937502563	not_mentioned		not_mentioned	correct	ok	not_mentioned	released	unavailable
Haiku 4.5	imcs21	calibration	10042920	symptom_059	10042920	0.004364	1.48237937502563	not_mentioned		not_mentioned	correct	ok	not_mentioned	released	unavailable
Haiku 4.5	imcs21	calibration	10042920	symptom_060	10042920	0.004364	1.48237937502563	not_mentioned		not_mentioned	correct	ok	not_mentioned	released	unavailable
Haiku 4.5	imcs21	calibration	10042920	symptom_061	10042920	0.004364	1.48237937502563	not_mentioned		not_mentioned	correct	ok	not_mentioned	released	unavailable
Haiku 4.5	imcs21	calibration	10042920	symptom_062	10042920	0.004364	1.48237937502563	not_mentioned		not_mentioned	correct	ok	not_mentioned	released	unavailable
Haiku 4.5	imcs21	calibration	10042920	symptom_063	10042920	0.004364	1.48237937502563	not_mentioned		not_mentioned	correct	ok	not_mentioned	released	unavailable
Haiku 4.5	imcs21	calibration	10042920	symptom_064	10042920	0.004364	1.48237937502563	not_mentioned		not_mentioned	correct	ok	not_mentioned	released	unavailable
Haiku 4.5	imcs21	calibration	10042920	symptom_065	10042920	0.004364	1.48237937502563	not_mentioned		not_mentioned	correct	ok	not_mentioned	released	unavailable
Haiku 4.5	imcs21	calibration	10042920	symptom_066	10042920	0.004364	1.48237937502563	not_mentioned		not_mentioned	correct	ok	not_mentioned	released	unavailable
Haiku 4.5	imcs21	calibration	10042920	symptom_067	10042920	0.004364	1.48237937502563	not_mentioned		not_mentioned	correct	ok	not_mentioned	released	unavailable
Haiku 4.5	imcs21	calibration	10042920	symptom_068	10042920	0.004364	1.48237937502563	not_mentioned		not_mentioned	correct	ok	not_mentioned	released	unavailable
Haiku 4.5	imcs21	calibration	10042920	symptom_069	10042920	0.004364	1.48237937502563	not_mentioned		not_mentioned	correct	ok	not_mentioned	released	unavailable
Haiku 4.5	imcs21	calibration	10042920	symptom_070	10042920	0.004364	1.48237937502563	not_mentioned		not_mentioned	correct	ok	not_mentioned	released	unavailable
Haiku 4.5	imcs21	calibration	10042920	symptom_071	10042920	0.004364	1.48237937502563	not_mentioned		not_mentioned	correct	ok	not_mentioned	released	unavailable
Haiku 4.5	imcs21	calibration	10042920	symptom_072	10042920	0.004364	1.48237937502563	not_mentioned		not_mentioned	correct	ok	not_mentioned	released	unavailable
Haiku 4.5	imcs21	calibration	10042920	symptom_073	10042920	0.004364	1.48237937502563	not_mentioned		not_mentioned	correct	ok	not_mentioned	released	unavailable
Haiku 4.5	imcs21	calibration	10042920	symptom_074	10042920	0.004364	1.48237937502563	not_mentioned		not_mentioned	correct	ok	not_mentioned	released	unavailable
Haiku 4.5	imcs21	calibration	10042920	symptom_075	10042920	0.004364	1.48237937502563	not_mentioned		not_mentioned	correct	ok	not_mentioned	released	unavailable
Haiku 4.5	imcs21	calibration	10042920	symptom_076	10042920	0.004364	1.48237937502563	not_mentioned		not_mentioned	correct	ok	not_mentioned	released	unavailable
Haiku 4.5	imcs21	calibration	10042920	symptom_077	10042920	0.004364	1.48237937502563	not_mentioned		not_mentioned	correct	ok	not_mentioned	released	unavailable
Haiku 4.5	imcs21	calibration	10042920	symptom_078	10042920	0.004364	1.48237937502563	not_mentioned		not_mentioned	correct	ok	not_mentioned	released	unavailable
Haiku 4.5	imcs21	calibration	10042920	symptom_079	10042920	0.004364	1.48237937502563	not_mentioned		not_mentioned	correct	ok	not_mentioned	released	unavailable
Haiku 4.5	imcs21	calibration	10042920	symptom_080	10042920	0.004364	1.48237937502563	not_mentioned		not_mentioned	correct	ok	not_mentioned	released	unavailable
Haiku 4.5	imcs21	calibration	10042920	symptom_081	10042920	0.004364	1.48237937502563	not_mentioned		not_mentioned	correct	ok	not_mentioned	released	unavailable
Haiku 4.5	imcs21	calibration	10042920	symptom_082	10042920	0.004364	1.48237937502563	not_mentioned		not_mentioned	correct	ok	not_mentioned	released	unavailable
Haiku 4.5	imcs21	calibration	10042920	symptom_083	10042920	0.004364	1.48237937502563	not_mentioned		not_mentioned	correct	ok	not_mentioned	released	unavailable
Haiku 4.5	imcs21	calibration	10042920	symptom_084	10042920	0.004364	1.48237937502563	not_mentioned		not_mentioned	correct	ok	not_mentioned	released	unavailable
Haiku 4.5	imcs21	calibration	10042920	symptom_085	10042920	0.004364	1.48237937502563	not_mentioned		not_mentioned	correct	ok	not_mentioned	released	unavailable
Haiku 4.5	imcs21	calibration	10042920	symptom_086	10042920	0.004364	1.48237937502563	not_mentioned		not_mentioned	correct	ok	not_mentioned	released	unavailable
Haiku 4.5	imcs21	calibration	10042920	symptom_087	10042920	0.004364	1.48237937502563	not_mentioned		not_mentioned	correct	ok	not_mentioned	released	unavailable
Haiku 4.5	imcs21	calibration	10042920	symptom_088	10042920	0.004364	1.48237937502563	not_mentioned		not_mentioned	correct	ok	not_mentioned	released	unavailable
Haiku 4.5	imcs21	calibration	10042920	symptom_089	10042920	0.004364	1.48237937502563	not_mentioned		not_mentioned	correct	ok	not_mentioned	released	unavailable
Haiku 4.5	imcs21	calibration	10042920	symptom_090	10042920	0.004364	1.48237937502563	not_mentioned		not_mentioned	correct	ok	not_mentioned	released	unavailable
Haiku 4.5	imcs21	calibration	10042920	symptom_091	10042920	0.004364	1.48237937502563	not_mentioned		not_mentioned	correct	ok	not_mentioned	released	unavailable
Haiku 4.5	imcs21	calibration	10042920	symptom_092	10042920	0.004364	1.48237937502563	not_mentioned		not_mentioned	correct	ok	not_mentioned	released	unavailable
Haiku 4.5	imcs21	calibration	10042920	symptom_093	10042920	0.004364	1.48237937502563	not_mentioned		not_mentioned	correct	ok	not_mentioned	released	unavailable
Haiku 4.5	imcs21	calibration	10042920	symptom_094	10042920	0.004364	1.48237937502563	not_mentioned		not_mentioned	correct	ok	not_mentioned	released	unavailable
Haiku 4.5	imcs21	calibration	10042920	symptom_095	10042920	0.004364	1.48237937502563	not_mentioned		not_mentioned	correct	ok	not_mentioned	released	unavailable
Haiku 4.5	imcs21	calibration	10042920	symptom_096	10042920	0.004364	1.48237937502563	not_mentioned		not_mentioned	correct	ok	not_mentioned	released	unavailable
Haiku 4.5	imcs21	calibration	10042920	symptom_097	10042920	0.004364	1.48237937502563	not_mentioned		not_mentioned	correct	ok	not_mentioned	released	unavailable
Haiku 4.5	imcs21	calibration	10042920	symptom_098	10042920	0.004364	1.48237937502563	not_mentioned		not_mentioned	correct	ok	not_mentioned	released	unavailable
Haiku 4.5	imcs21	calibration	10042920	symptom_099	10042920	0.004364	1.48237937502563	not_mentioned		not_mentioned	correct	ok	not_mentioned	released	unavailable
Haiku 4.5	imcs21	calibration	10042920	symptom_100	10042920	0.004364	1.48237937502563	not_mentioned		not_mentioned	correct	ok	not_mentioned	released	unavailable
Haiku 4.5	imcs21	calibration	10042920	symptom_101	10042920	0.004364	1.48237937502563	not_mentioned		not_mentioned	correct	ok	not_mentioned	released	unavailable
Haiku 4.5	imcs21	calibration	10042920	symptom_102	10042920	0.004364	1.48237937502563	not_mentioned		not_mentioned	correct	ok	not_mentioned	released	unavailable
Haiku 4.5	imcs21	calibration	10042920	symptom_103	10042920	0.004364	1.48237937502563	not_mentioned		not_mentioned	correct	ok	not_mentioned	released	unavailable
Haiku 4.5	imcs21	calibration	10042920	symptom_104	10042920	0.004364	1.48237937502563	not_mentioned		not_mentioned	correct	ok	not_mentioned	released	unavailable
Haiku 4.5	imcs21	calibration	10042920	symptom_105	10042920	0.004364	1.48237937502563	not_mentioned		not_mentioned	correct	ok	not_mentioned	released	unavailable
Haiku 4.5	imcs21	calibration	10042920	symptom_106	10042920	0.004364	1.48237937502563	not_mentioned		not_mentioned	correct	ok	not_mentioned	released	unavailable
Haiku 4.5	imcs21	calibration	10042920	symptom_107	10042920	0.004364	1.48237937502563	not_mentioned		not_mentioned	correct	ok	not_mentioned	released	unavailable
Haiku 4.5	imcs21	calibration	10042920	symptom_108	10042920	0.004364	1.48237937502563	not_mentioned		not_mentioned	correct	ok	not_mentioned	released	unavailable
Haiku 4.5	imcs21	calibration	10042920	symptom_109	10042920	0.004364	1.48237937502563	not_mentioned		not_mentioned	correct	ok	not_mentioned	released	unavailable
Haiku 4.5	imcs21	calibration	10042920	symptom_110	10042920	0.004364	1.48237937502563	not_mentioned		not_mentioned	correct	ok	not_mentioned	released	unavailable
Haiku 4.5	imcs21	calibration	10042920	symptom_111	10042920	0.004364	1.48237937502563	not_mentioned		not_mentioned	correct	ok	not_mentioned	released	unavailable
Haiku 4.5	imcs21	calibration	10042920	symptom_112	10042920	0.004364	1.48237937502563	not_mentioned		not_mentioned	correct	ok	not_mentioned	released	unavailable
Haiku 4.5	imcs21	calibration	10042920	symptom_113	10042920	0.004364	1.48237937502563	not_mentioned		not_mentioned	correct	ok	not_mentioned	released	unavailable
Haiku 4.5	imcs21	calibration	10042920	symptom_114	10042920	0.004364	1.48237937502563	not_mentioned		not_mentioned	correct	ok	not_mentioned	released	unavailable
Haiku 4.5	imcs21	calibration	10042920	symptom_115	10042920	0.004364	1.48237937502563	not_mentioned		not_mentioned	correct	ok	not_mentioned	released	unavailable
Haiku 4.5	imcs21	calibration	10042920	symptom_116	10042920	0.004364	1.48237937502563	not_mentioned		not_mentioned	correct	ok	not_mentioned	released	unavailable
Haiku 4.5	imcs21	calibration	10042920	symptom_117	10042920	0.004364	1.48237937502563	not_mentioned		not_mentioned	correct	ok	not_mentioned	released	unavailable
Haiku 4.5	imcs21	calibration	10042920	symptom_118	10042920	0.004364	1.48237937502563	not_mentioned		not_mentioned	correct	ok	not_mentioned	released	unavailable
Haiku 4.5	imcs21	calibration	10042920	symptom_119	10042920	0.004364	1.48237937502563	not_mentioned		not_mentioned	correct	ok	not_mentioned	released	unavailable
Haiku 4.5	imcs21	calibration	10042920	symptom_120	10042920	0.004364	1.48237937502563	not_mentioned		not_mentioned	correct	ok	not_mentioned	released	unavailable
Haiku 4.5	imcs21	calibration	10042920	symptom_121	10042920	0.004364	1.48237937502563	not_mentioned		not_mentioned	correct	ok	not_mentioned	released	unavailable
Haiku 4.5	imcs21	calibration	10042920	symptom_122	10042920	0.004364	1.48237937502563	not_mentioned		not_mentioned	correct	ok	not_mentioned	released	unavailable
Haiku 4.5	imcs21	calibration	10042920	symptom_123	10042920	0.004364	1.48237937502563	not_mentioned		not_mentioned	correct	ok	not_mentioned	released	unavailable
Haiku 4.5	imcs21	calibration	10042920	symptom_124	10042920	0.004364	1.48237937502563	not_mentioned		not_mentioned	correct	ok	not_mentioned	released	unavailable
Haiku 4.5	imcs21	calibration	10042920	symptom_125	10042920	0.004364	1.48237937502563	not_mentioned		not_mentioned	correct	ok	not_mentioned	released	unavailable
Haiku 4.5	imcs21	calibration	10042920	symptom_126	10042920	0.004364	1.48237937502563	not_mentioned		not_mentioned	correct	ok	not_mentioned	released	unavailable
Haiku 4.5	imcs21	calibration	10042920	symptom_127	10042920	0.004364	1.48237937502563	not_mentioned		not_mentioned	correct	ok	not_mentioned	released	unavailable
Haiku 4.5	imcs21	calibration	10042920	symptom_128	10042920	0.004364	1.48237937502563	not_mentioned		not_mentioned	correct	ok	not_mentioned	released	unavailable
Haiku 4.5	imcs21	calibration	10042920	symptom_129	10042920	0.004364	1.48237937502563	not_mentioned		not_mentioned	correct	ok	not_mentioned	released	unavailable
Haiku 4.5	imcs21	calibration	10042920	symptom_130	10042920	0.004364	1.48237937502563	not_mentioned		not_mentioned	correct	ok	not_mentioned	released	unavailable
Haiku 4.5	imcs21	calibration	10042920	symptom_131	10042920	0.004364	1.48237937502563	not_mentioned		not_mentioned	correct	ok	not_mentioned	released	unavailable
Haiku 4.5	imcs21	calibration	10042920	symptom_132	10042920	0.004364	1.48237937502563	not_mentioned		not_mentioned	correct	ok	not_mentioned	released	unavailable
Haiku 4.5	imcs21	calibration	10042920	symptom_133	10042920	0.004364	1.48237937502563	not_mentioned		not_mentioned	correct	ok	not_mentioned	released	unavailable
Haiku 4.5	imcs21	calibration	10042920	symptom_134	10042920	0.004364	1.48237937502563	not_mentioned		not_mentioned	correct	ok	not_mentioned	released	unavailable
Haiku 4.5	imcs21	calibration	10042920	symptom_135	10042920	0.004364	1.48237937502563	not_mentioned		not_mentioned	correct	ok	not_mentioned	released	unavailable
Haiku 4.5	imcs21	calibration	10042920	symptom_136	10042920	0.004364	1.48237937502563	not_mentioned		not_mentioned	correct	ok	not_mentioned	released	unavailable
Haiku 4.5	imcs21	calibration	10042920	symptom_137	10042920	0.004364	1.48237937502563	not_mentioned		not_mentioned	correct	ok	not_mentioned	released	unavailable
Haiku 4.5	imcs21	calibration	10042920	symptom_138	10042920	0.004364	1.48237937502563	not_mentioned		not_mentioned	correct	ok	not_mentioned	released	unavailable
Haiku 4.5	imcs21	calibration	10042920	symptom_139	10042920	0.004364	1.48237937502563	not_mentioned		not_mentioned	correct	ok	not_mentioned	released	unavailable
Haiku 4.5	imcs21	calibration	10042920	symptom_140	10042920	0.004364	1.48237937502563	not_mentioned		not_mentioned	correct	ok	not_mentioned	released	unavailable
Haiku 4.5	imcs21	calibration	10042920	symptom_141	10042920	0.004364	1.48237937502563	not_mentioned		not_mentioned	correct	ok	not_mentioned	released	unavailable
Haiku 4.5	imcs21	calibration	10042920	symptom_142	10042920	0.004364	1.48237937502563	not_mentioned		not_mentioned	correct	ok	not_mentioned	released	unavailable
Haiku 4.5	imcs21	calibration	10042920	symptom_143	10042920	0.004364	1.48237937502563	not_mentioned		not_mentioned	correct	ok	not_mentioned	released	unavailable
Haiku 4.5	imcs21	calibration	10042920	symptom_144	10042920	0.004364	1.48237937502563	not_mentioned		not_mentioned	correct	ok	not_mentioned	released	unavailable
Haiku 4.5	imcs21	calibration	10042920	symptom_145	10042920	0.004364	1.48237937502563	not_mentioned		not_mentioned	correct	ok	not_mentioned	released	unavailable
Haiku 4.5	imcs21	calibration	10042920	symptom_146	10042920	0.004364	1.48237937502563	not_mentioned		not_mentioned	correct	ok	not_mentioned	released	unavailable
Haiku 4.5	imcs21	calibration	10042920	symptom_147	10042920	0.004364	1.48237937502563	not_mentioned		not_mentioned	correct	ok	not_mentioned	released	unavailable
Haiku 4.5	imcs21	calibration	10042920	symptom_148	10042920	0.004364	1.48237937502563	not_mentioned		not_mentioned	correct	ok	not_mentioned	released	unavailable
Haiku 4.5	imcs21	calibration	10042920	symptom_149	10042920	0.004364	1.48237937502563	not_mentioned		not_mentioned	correct	ok	not_mentioned	released	unavailable
Haiku 4.5	imcs21	calibration	10042920	symptom_150	10042920	0.004364	1.48237937502563	not_mentioned		not_mentioned	correct	ok	not_mentioned	released	unavailable
Haiku 4.5	imcs21	calibration	10042920	symptom_151	10042920	0.004364	1.48237937502563	not_mentioned		not_mentioned	correct	ok	not_mentioned	released	unavailable
Haiku 4.5	imcs21	calibration	10042920	symptom_152	10042920	0.004364	1.48237937502563	not_mentioned		not_mentioned	correct	ok	not_mentioned	released	unavailable
Haiku 4.5	imcs21	calibration	10042920	symptom_153	10042920	0.004364	1.48237937502563	not_mentioned		not_mentioned	correct	ok	not_mentioned	released	unavailable
Haiku 4.5	imcs21	calibration	10042920	symptom_154	10042920	0.004364	1.48237937502563	not_mentioned		not_mentioned	correct	ok	not_mentioned	released	unavailable
Haiku 4.5	imcs21	calibration	10042920	symptom_155	10042920	0.004364	1.48237937502563	not_mentioned		not_mentioned	correct	ok	not_mentioned	released	unavailable
Haiku 4.5	imcs21	calibration	10042920	symptom_156	10042920	0.004364	1.48237937502563	not_mentioned		not_mentioned	correct	ok	not_mentioned	released	unavailable
Haiku 4.5	imcs21	calibration	10042920	symptom_157	10042920	0.004364	1.48237937502563	not_mentioned		not_mentioned	correct	ok	not_mentioned	released	unavailable
Haiku 4.5	imcs21	calibration	10042920	symptom_158	10042920	0.004364	1.48237937502563	not_mentioned		not_mentioned	correct	ok	not_mentioned	released	unavailable
Haiku 4.5	imcs21	calibration	10042920	symptom_159	10042920	0.004364	1.48237937502563	not_mentioned		not_mentioned	correct	ok	not_mentioned	released	unavailable
Haiku 4.5	imcs21	calibration	10042920	symptom_160	10042920	0.004364	1.48237937502563	not_mentioned		not_mentioned	correct	ok	not_mentioned	released	unavailable
Haiku 4.5	imcs21	calibration	10042920	symptom_161	10042920	0.004364	1.48237937502563	not_mentioned		not_mentioned	correct	ok	not_mentioned	released	unavailable
Haiku 4.5	imcs21	calibration	10042920	symptom_162	10042920	0.004364	1.48237937502563	not_mentioned		not_mentioned	correct	ok	not_mentioned	released	unavailable
Haiku 4.5	imcs21	calibration	10042920	symptom_163	10042920	0.004364	1.48237937502563	not_mentioned		not_mentioned	correct	ok	not_mentioned	released	unavailable
Haiku 4.5	imcs21	calibration	10042920	symptom_164	10042920	0.004364	1.48237937502563	not_mentioned		not_mentioned	correct	ok	not_mentioned	released	unavailable
Haiku 4.5	imcs21	calibration	10042920	symptom_165	10042920	0.004364	1.48237937502563	not_mentioned		not_mentioned	correct	ok	not_mentioned	released	unavailable
Haiku 4.5	imcs21	calibration	10042920	symptom_166	10042920	0.004364	1.48237937502563	not_mentioned		not_mentioned	correct	ok	not_mentioned	released	unavailable
Haiku 4.5	imcs21	calibration	10042920	symptom_167	10042920	0.004364	1.48237937502563	not_mentioned		not_mentioned	correct	ok	not_mentioned	released	unavailable
Haiku 4.5	imcs21	calibration	10042920	symptom_168	10042920	0.004364	1.48237937502563	not_mentioned		not_mentioned	correct	ok	not_mentioned	released	unavailable
Haiku 4.5	imcs21	calibration	10042920	symptom_169	10042920	0.004364	1.48237937502563	not_mentioned		not_mentioned	correct	ok	not_mentioned	released	unavailable
Haiku 4.5	imcs21	calibration	10042920	symptom_170	10042920	0.004364	1.48237937502563	not_mentioned		not_mentioned	correct	ok	not_mentioned	released	unavailable
Haiku 4.5	imcs21	calibration	10042920	symptom_171	10042920	0.004364	1.48237937502563	not_mentioned		not_mentioned	correct	ok	not_mentioned	released	unavailable
Haiku 4.5	imcs21	calibration	10042920	symptom_172	10042920	0.004364	1.48237937502563	not_mentioned		not_mentioned	correct	ok	not_mentioned	released	unavailable
Haiku 4.5	imcs21	calibration	10042920	symptom_173	10042920	0.004364	1.48237937502563	not_mentioned		not_mentioned	correct	ok	not_mentioned	released	unavailable
Haiku 4.5	imcs21	calibration	10042920	symptom_174	10042920	0.004364	1.48237937502563	not_mentioned		not_mentioned	correct	ok	not_mentioned	released	unavailable
Haiku 4.5	imcs21	calibration	10042920	symptom_175	10042920	0.004364	1.48237937502563	not_mentioned		not_mentioned	correct	ok	not_mentioned	released	unavailable
Haiku 4.5	imcs21	calibration	10042920	symptom_176	10042920	0.004364	1.48237937502563	not_mentioned		not_mentioned	correct	ok	not_mentioned	released	unavailable
Haiku 4.5	imcs21	calibration	10042920	symptom_177	10042920	0.004364	1.48237937502563	not_mentioned		not_mentioned	correct	ok	not_mentioned	released	unavailable
Haiku 4.5	imcs21	calibration	10042920	symptom_178	10042920	0.004364	1.48237937502563	not_mentioned		not_mentioned	correct	ok	not_mentioned	released	unavailable
Haiku 4.5	imcs21	calibration	10042920	symptom_179	10042920	0.004364	1.48237937502563	not_mentioned		not_mentioned	correct	ok	not_mentioned	released	unavailable
Haiku 4.5	imcs21	calibration	10042920	symptom_180	10042920	0.004364	1.48237937502563	not_mentioned		not_mentioned	correct	ok	not_mentioned	released	unavailable
Haiku 4.5	imcs21	calibration	10042920	symptom_181	10042920	0.004364	1.48237937502563	not_mentioned		not_mentioned	correct	ok	not_mentioned	released	unavailable
Haiku 4.5	imcs21	calibration	10042920	symptom_182	10042920	0.004364	1.48237937502563	not_mentioned		not_mentioned	correct	ok	not_mentioned	released	unavailable
Haiku 4.5	imcs21	calibration	10042920	symptom_183	10042920	0.004364	1.48237937502563	not_mentioned		not_mentioned	correct	ok	not_mentioned	released	unavailable
Haiku 4.5	imcs21	calibration	10042920	symptom_184	10042920	0.004364	1.48237937502563	not_mentioned		not_mentioned	correct	ok	not_mentioned	released	unavailable
Haiku 4.5	imcs21	calibration	10042920	symptom_185	10042920	0.004364	1.48237937502563	not_mentioned		not_mentioned	correct	ok	not_mentioned	released	unavailable
Haiku 4.5	imcs21	calibration	10042920	symptom_186	10042920	0.004364	1.48237937502563	not_mentioned		not_mentioned	correct	ok	not_mentioned	released	unavailable
Haiku 4.5	imcs21	calibration	10042920	symptom_187	10042920	0.004364	1.48237937502563	not_mentioned		not_mentioned	correct	ok	not_mentioned	released	unavailable
Haiku 4.5	imcs21	calibration	10042920	symptom_188	10042920	0.004364	1.48237937502563	not_mentioned		not_mentioned	correct	ok	not_mentioned	released	unavailable
Haiku 4.5	imcs21	calibration	10042920	symptom_189	10042920	0.004364	1.48237937502563	not_mentioned		not_mentioned	correct	ok	not_mentioned	released	unavailable
Haiku 4.5	imcs21	calibration	10042920	symptom_190	10042920	0.004364	1.48237937502563	not_mentioned		not_mentioned	correct	ok	not_mentioned	released	unavailable
Haiku 4.5	imcs21	calibration	10042920	symptom_191	10042920	0.004364	1.48237937502563	not_mentioned		not_mentioned	correct	ok	not_mentioned	released	unavailable
Haiku 4.5	imcs21	calibration	10042920	symptom_192	10042920	0.004364	1.48237937502563	not_mentioned		not_mentioned	correct	ok	not_mentioned	released	unavailable
Haiku 4.5	imcs21	calibration	10042920	symptom_193	10042920	0.004364	1.48237937502563	not_mentioned		not_mentioned	correct	ok	not_mentioned	released	unavailable
Haiku 4.5	imcs21	calibration	10042920	symptom_194	10042920	0.004364	1.48237937502563	not_mentioned		not_mentioned	correct	ok	not_mentioned	released	unavailable
Haiku 4.5	imcs21	calibration	10042920	symptom_195	10042920	0.004364	1.48237937502563	not_mentioned		not_mentioned	correct	ok	not_mentioned	released	unavailable
Haiku 4.5	imcs21	calibration	10042920	symptom_196	10042920	0.004364	1.48237937502563	not_mentioned		not_mentioned	correct	ok	not_mentioned	released	unavailable
Haiku 4.5	imcs21	calibration	10042920	symptom_197	10042920	0.004364	1.48237937502563	not_mentioned		not_mentioned	correct	ok	not_mentioned	released	unavailable
Haiku 4.5	imcs21	calibration	10042920	symptom_198	10042920	0.004364	1.48237937502563	not_mentioned		not_mentioned	correct	ok	not_mentioned	released	unavailable
Haiku 4.5	imcs21	calibration	10042920	symptom_199	10042920	0.004364	1.48237937502563	not_mentioned		not_mentioned	correct	ok	not_mentioned	released	unavailable
Haiku 4.5	imcs21	calibration	10042920	symptom_200	10042920	0.004364	1.48237937502563	not_mentioned		not_mentioned	correct	ok	not_mentioned	released	unavailable
Haiku 4.5	imcs21	calibration	10042920	symptom_201	10042920	0.004364	1.48237937502563	not_mentioned		not_mentioned	correct	ok	not_mentioned	released	unavailable
Haiku 4.5	imcs21	calibration	10042920	symptom_202	10042920	0.004364	1.48237937502563	not_mentioned		not_mentioned	correct	ok	not_mentioned	released	unavailable
Haiku 4.5	imcs21	calibration	10042920	symptom_203	10042920	0.004364	1.48237937502563	not_mentioned		not_mentioned	correct	ok	not_mentioned	released	unavailable
Haiku 4.5	imcs21	calibration	10042920	symptom_204	10042920	0.004364	1.48237937502563	not_mentioned		not_mentioned	correct	ok	not_mentioned	released	unavailable
Haiku 4.5	imcs21	calibration	10042920	symptom_205	10042920	0.004364	1.48237937502563	not_mentioned		not_mentioned	correct	ok	not_mentioned	released	unavailable
Haiku 4.5	imcs21	calibration	10042920	symptom_206	10042920	0.004364	1.48237937502563	not_mentioned		not_mentioned	correct	ok	not_mentioned	released	unavailable
Haiku 4.5	imcs21	calibration	10042920	symptom_207	10042920	0.004364	1.48237937502563	not_mentioned		not_mentioned	correct	ok	not_mentioned	released	unavailable
Haiku 4.5	imcs21	calibration	10042920	symptom_208	10042920	0.004364	1.48237937502563	not_mentioned		not_mentioned	correct	ok	not_mentioned	released	unavailable
Haiku 4.5	imcs21	calibration	10042920	symptom_209	10042920	0.004364	1.48237937502563	not_mentioned		not_mentioned	correct	ok	not_mentioned	released	unavailable
Haiku 4.5	imcs21	calibration	10042920	symptom_210	10042920	0.004364	1.48237937502563	not_mentioned		not_mentioned	correct	ok	not_mentioned	released	unavailable
Haiku 4.5	imcs21	calibration	10042920	symptom_211	10042920	0.004364	1.48237937502563	not_mentioned		not_mentioned	correct	ok	not_mentioned	released	unavailable
Haiku 4.5	imcs21	calibration	10042920	symptom_212	10042920	0.004364	1.48237937502563	not_mentioned		not_mentioned	correct	ok	not_mentioned	released	unavailable
Haiku 4.5	imcs21	calibration	10042920	symptom_213	10042920	0.004364	1.48237937502563	not_mentioned		not_mentioned	correct	ok	not_mentioned	released	unavailable
Haiku 4.5	imcs21	calibration	10042920	symptom_214	10042920	0.004364	1.48237937502563	not_mentioned		not_mentioned	correct	ok	not_mentioned	released	unavailable
Haiku 4.5	imcs21	calibration	10042920	symptom_215	10042920	0.004364	1.48237937502563	not_mentioned		not_mentioned	correct	ok	not_mentioned	released	unavailable
Haiku 4.5	imcs21	calibration	10042920	symptom_216	10042920	0.004364	1.48237937502563	not_mentioned		not_mentioned	correct	ok	not_mentioned	released	unavailable
Haiku 4.5	imcs21	calibration	10042920	symptom_217	10042920	0.004364	1.48237937502563	not_mentioned		not_mentioned	correct	ok	not_mentioned	released	unavailable
Haiku 4.5	imcs21	calibration	10042920	symptom_218	10042920	0.004364	1.48237937502563	not_mentioned		not_mentioned	correct	ok	not_mentioned	released	unavailable
Haiku 4.5	imcs21	calibration	10042920	symptom_219	10042920	0.004364	1.48237937502563	not_mentioned		not_mentioned	correct	ok	not_mentioned	released	unavailable
Haiku 4.5	imcs21	calibration	10042920	symptom_220	10042920	0.004364	1.48237937502563	not_mentioned		not_mentioned	correct	ok	not_mentioned	released	unavailable
Haiku 4.5	imcs21	calibration	10042920	symptom_221	10042920	0.004364	1.48237937502563	not_mentioned		not_mentioned	correct	ok	not_mentioned	released	unavailable
Haiku 4.5	imcs21	calibration	10042920	symptom_222	10042920	0.004364	1.48237937502563	not_mentioned		not_mentioned	correct	ok	not_mentioned	released	unavailable
Haiku 4.5	imcs21	calibration	10042920	symptom_223	10042920	0.004364	1.48237937502563	not_mentioned		not_mentioned	correct	ok	not_mentioned	released	unavailable
Haiku 4.5	imcs21	calibration	10042920	symptom_224	10042920	0.004364	1.48237937502563	not_mentioned		not_mentioned	correct	ok	not_mentioned	released	unavailable
Haiku 4.5	imcs21	calibration	10042920	symptom_225	10042920	0.004364	1.48237937502563	not_mentioned		not_mentioned	correct	ok	not_mentioned	released	unavailable
Haiku 4.5	imcs21	calibration	10042920	symptom_226	10042920	0.004364	1.48237937502563	not_mentioned		not_mentioned	correct	ok	not_mentioned	released	unavailable
Haiku 4.5	imcs21	calibration	10042920	symptom_227	10042920	0.004364	1.48237937502563	not_mentioned		not_mentioned	correct	ok	not_mentioned	released	unavailable
Haiku 4.5	imcs21	calibration	10042920	symptom_228	10042920	0.004364	1.48237937502563	not_mentioned		not_mentioned	correct	ok	not_mentioned	released	unavailable
Haiku 4.5	imcs21	calibration	10042920	symptom_229	10042920	0.004364	1.48237937502563	not_mentioned		not_mentioned	correct	ok	not_mentioned	released	unavailable
Haiku 4.5	imcs21	calibration	10042920	symptom_230	10042920	0.004364	1.48237937502563	not_mentioned		not_mentioned	correct	ok	not_mentioned	released	unavailable
Haiku 4.5	imcs21	calibration	10042920	symptom_231	10042920	0.004364	1.48237937502563	not_mentioned		not_mentioned	correct	ok	not_mentioned	released	unavailable
Haiku 4.5	imcs21	calibration	10042920	symptom_232	10042920	0.004364	1.48237937502563	not_mentioned		not_mentioned	correct	ok	not_mentioned	released	unavailable
Haiku 4.5	imcs21	calibration	10042920	symptom_233	10042920	0.004364	1.48237937502563	not_mentioned		not_mentioned	correct	ok	not_mentioned	released	unavailable
Haiku 4.5	imcs21	calibration	10042920	symptom_234	10042920	0.004364	1.48237937502563	not_mentioned		not_mentioned	correct	ok	not_mentioned	released	unavailable
Haiku 4.5	imcs21	calibration	10042920	symptom_235	10042920	0.004364	1.48237937502563	not_mentioned		not_mentioned	correct	ok	not_mentioned	released	unavailable
Haiku 4.5	imcs21	calibration	10042920	symptom_236	10042920	0.004364	1.48237937502563	not_mentioned		not_mentioned	correct	ok	not_mentioned	released	unavailable
Haiku 4.5	imcs21	calibration	10042920	symptom_237	10042920	0.004364	1.48237937502563	not_mentioned		not_mentioned	correct	ok	not_mentioned	released	unavailable
Haiku 4.5	imcs21	calibration	10042920	symptom_238	10042920	0.004364	1.48237937502563	not_mentioned		not_mentioned	correct	ok	not_mentioned	released	unavailable
Haiku 4.5	imcs21	calibration	10042920	symptom_239	10042920	0.004364	1.48237937502563	not_mentioned		not_mentioned	correct	ok	not_mentioned	released	unavailable
Haiku 4.5	imcs21	calibration	10042920	symptom_240	10042920	0.004364	1.48237937502563	not_mentioned		not_mentioned	correct	ok	not_mentioned	released	unavailable
Haiku 4.5	imcs21	calibration	10042920	symptom_241	10042920	0.004364	1.48237937502563	not_mentioned		not_mentioned	correct	ok	not_mentioned	released	unavailable
Haiku 4.5	imcs21	calibration	10042920	symptom_242	10042920	0.004364	1.48237937502563	not_mentioned		not_mentioned	correct	ok	not_mentioned	released	unavailable
Haiku 4.5	imcs21	calibration	10042920	symptom_243	10042920	0.004364	1.48237937502563	not_mentioned		not_mentioned	correct	ok	not_mentioned	released	unavailable
Haiku 4.5	imcs21	calibration	10042920	symptom_244	10042920	0.004364	1.48237937502563	not_mentioned		not_mentioned	correct	ok	not_mentioned	released	unavailable
Haiku 4.5	imcs21	calibration	10042920	symptom_245	10042920	0.004364	1.48237937502563	not_mentioned		not_mentioned	correct	ok	not_mentioned	released	unavailable
Haiku 4.5	imcs21	calibration	10042920	symptom_246	10042920	0.004364	1.48237937502563	not_mentioned		not_mentioned	correct	ok	not_mentioned	released	unavailable
Haiku 4.5	imcs21	calibration	10042920	symptom_247	10042920	0.004364	1.48237937502563	not_mentioned		not_mentioned	correct	ok	not_mentioned	released	unavailable
Haiku 4.5	imcs21	calibration	10042920	symptom_248	10042920	0.004364	1.48237937502563	not_mentioned		not_mentioned	correct	ok	not_mentioned	released	unavailable
Haiku 4.5	imcs21	calibration	10042920	symptom_249	10042920	0.004364	1.48237937502563	not_mentioned		not_mentioned	correct	ok	not_mentioned	released	unavailable
Haiku 4.5	imcs21	calibration	10042920	symptom_250	10042920	0.004364	1.48237937502563	not_mentioned		not_mentioned	correct	ok	not_mentioned	released	unavailable
Haiku 4.5	imcs21	calibration	10042920	symptom_251	10042920	0.004364	1.48237937502563	not_mentioned		not_mentioned	correct	ok	not_mentioned	released	unavailable
Haiku 4.5	imcs21	calibration	10042920	symptom_252	10042920	0.004364	1.48237937502563	not_mentioned		not_mentioned	correct	ok	not_mentioned	released	unavailable
Haiku 4.5	imcs21	calibration	10042920	symptom_253	10042920	0.004364	1.48237937502563	not_mentioned		not_mentioned	correct	ok	not_mentioned	released	unavailable
Haiku 4.5	imcs21	calibration	10042920	symptom_254	10042920	0.004364	1.48237937502563	not_mentioned		not_mentioned	correct	ok	not_mentioned	released	unavailable
Haiku 4.5	imcs21	calibration	10042920	symptom_255	10042920	0.004364	1.48237937502563	not_mentioned		not_mentioned	correct	ok	not_mentioned	released	unavailable
Haiku 4.5	imcs21	calibration	10042920	symptom_256	10042920	0.004364	1.48237937502563	not_mentioned		not_mentioned	correct	ok	not_mentioned	released	unavailable
Haiku 4.5	imcs21	calibration	10042920	symptom_257	10042920	0.004364	1.48237937502563	not_mentioned		not_mentioned	correct	ok	not_mentioned	released	unavailable
Haiku 4.5	imcs21	calibration	10042920	symptom_258	10042920	0.004364	1.48237937502563	not_mentioned		not_mentioned	correct	ok	not_mentioned	released	unavailable
Haiku 4.5	imcs21	calibration	10042920	symptom_259	10042920	0.004364	1.48237937502563	not_mentioned		not_mentioned	correct	ok	not_mentioned	released	unavailable
Haiku 4.5	imcs21	calibration	10042920	symptom_260	10042920	0.004364	1.48237937502563	not_mentioned		not_mentioned	correct	ok	not_mentioned	released	unavailable
Haiku 4.5	imcs21	calibration	10042920	symptom_261	10042920	0.004364	1.48237937502563	not_mentioned		not_mentioned	correct	ok	not_mentioned	released	unavailable
Haiku 4.5	imcs21	calibration	10042920	symptom_262	10042920	0.004364	1.48237937502563	not_mentioned		not_mentioned	correct	ok	not_mentioned	released	unavailable
Haiku 4.5	imcs21	calibration	10042920	symptom_263	10042920	0.004364	1.48237937502563	not_mentioned		not_mentioned	correct	ok	not_mentioned	released	unavailable
Haiku 4.5	imcs21	calibration	10042920	symptom_264	10042920	0.004364	1.48237937502563	not_mentioned		not_mentioned	correct	ok	not_mentioned	released	unavailable
Haiku 4.5	imcs21	calibration	10042920	symptom_265	10042920	0.004364	1.48237937502563	not_mentioned		not_mentioned	correct	ok	not_mentioned	released	unavailable
Haiku 4.5	imcs21	calibration	10042920	symptom_266	10042920	0.004364	1.48237937502563	not_mentioned		not_mentioned	correct	ok	not_mentioned	released	unavailable
Haiku 4.5	imcs21	calibration	10042920	symptom_267	10042920	0.004364	1.48237937502563	not_mentioned		not_mentioned	correct	ok	not_mentioned	released	unavailable
Haiku 4.5	imcs21	calibration	10042920	symptom_268	10042920	0.004364	1.48237937502563	not_mentioned		not_mentioned	correct	ok	not_mentioned	released	unavailable
Haiku 4.5	imcs21	calibration	10042920	symptom_269	10042920	0.004364	1.48237937502563	not_mentioned		not_mentioned	correct	ok	not_mentioned	released	unavailable
Haiku 4.5	imcs21	calibration	10042920	symptom_270	10042920	0.004364	1.48237937502563	not_mentioned		not_mentioned	correct	ok	not_mentioned	released	unavailable
Haiku 4.5	imcs21	calibration	10042920	symptom_271	10042920	0.004364	1.48237937502563	not_mentioned		not_mentioned	correct	ok	not_mentioned	released	unavailable
Haiku 4.5	imcs21	calibration	10042920	symptom_272	10042920	0.004364	1.48237937502563	not_mentioned		not_mentioned	correct	ok	not_mentioned	released	unavailable
Haiku 4.5	imcs21	calibration	10042920	symptom_273	10042920	0.004364	1.48237937502563	not_mentioned		not_mentioned	correct	ok	not_mentioned	released	unavailable
Haiku 4.5	imcs21	calibration	10042920	symptom_274	10042920	0.004364	1.48237937502563	not_mentioned		not_mentioned	correct	ok	not_mentioned	released	unavailable
Haiku 4.5	imcs21	calibration	10042920	symptom_275	10042920	0.004364	1.48237937502563	not_mentioned		not_mentioned	correct	ok	not_mentioned	released	unavailable
Haiku 4.5	imcs21	calibration	10042920	symptom_276	10042920	0.004364	1.48237937502563	not_mentioned		not_mentioned	correct	ok	not_mentioned	released	unavailable
Haiku 4.5	imcs21	calibration	10042920	symptom_277	10042920	0.004364	1.48237937502563	not_mentioned		not_mentioned	correct	ok	not_mentioned	released	unavailable
Haiku 4.5	imcs21	calibration	10042920	symptom_278	10042920	0.004364	1.48237937502563	not_mentioned		not_mentioned	correct	ok	not_mentioned	released	unavailable
Haiku 4.5	imcs21	calibration	10042920	symptom_279	10042920	0.004364	1.48237937502563	not_mentioned		not_mentioned	correct	ok	not_mentioned	released	unavailable
Haiku 4.5	imcs21	calibration	10042920	symptom_280	10042920	0.004364	1.48237937502563	not_mentioned		not_mentioned	correct	ok	not_mentioned	released	unavailable
Haiku 4.5	imcs21	calibration	10042920	symptom_281	10042920	0.004364	1.48237937502563	not_mentioned		not_mentioned	correct	ok	not_mentioned	released	unavailable
Haiku 4.5	imcs21	calibration	10042920	symptom_282	10042920	0.004364	1.48237937502563	not_mentioned		not_mentioned	correct	ok	not_mentioned	released	unavailable
Haiku 4.5	imcs21	calibration	10042920	symptom_283	10042920	0.004364	1.48237937502563	not_mentioned		not_mentioned	correct	ok	not_mentioned	released	unavailable
Haiku 4.5	imcs21	calibration	10042920	symptom_284	10042920	0.004364	1.48237937502563	not_mentioned		not_mentioned	correct	ok	not_mentioned	released	unavailable
Haiku 4.5	imcs21	calibration	10042920	symptom_285	10042920	0.004364	1.48237937502563	not_mentioned		not_mentioned	correct	ok	not_mentioned	released	unavailable
Haiku 4.5	imcs21	calibration	10042920	symptom_286	10042920	0.004364	1.48237937502563	not_mentioned		not_mentioned	correct	ok	not_mentioned	released	unavailable
Haiku 4.5	imcs21	calibration	10042920	symptom_287	10042920	0.004364	1.48237937502563	not_mentioned		not_mentioned	correct	ok	not_mentioned	released	unavailable
Haiku 4.5	imcs21	calibration	10042920	symptom_288	10042920	0.004364	1.48237937502563	not_mentioned		not_mentioned	correct	ok	not_mentioned	released	unavailable
Haiku 4.5	imcs21	calibration	10042920	symptom_289	10042920	0.004364	1.48237937502563	not_mentioned		not_mentioned	correct	ok	not_mentioned	released	unavailable
Haiku 4.5	imcs21	calibration	10042920	symptom_290	10042920	0.004364	1.48237937502563	not_mentioned		not_mentioned	correct	ok	not_mentioned	released	unavailable
Haiku 4.5	imcs21	calibration	10042920	symptom_291	10042920	0.004364	1.48237937502563	not_mentioned		not_mentioned	correct	ok	not_mentioned	released	unavailable
Haiku 4.5	imcs21	calibration	10042920	symptom_292	10042920	0.004364	1.48237937502563	not_mentioned		not_mentioned	correct	ok	not_mentioned	released	unavailable
Haiku 4.5	imcs21	calibration	10042920	symptom_293	10042920	0.004364	1.48237937502563	not_mentioned		not_mentioned	correct	ok	not_mentioned	released	unavailable
Haiku 4.5	imcs21	calibration	10042920	symptom_294	10042920	0.004364	1.48237937502563	not_mentioned		not_mentioned	correct	ok	not_mentioned	released	unavailable
Haiku 4.5	imcs21	calibration	10042920	symptom_295	10042920	0.004364	1.48237937502563	not_mentioned		not_mentioned	correct	ok	not_mentioned	released	unavailable
Haiku 4.5	imcs21	calibration	10042920	symptom_296	10042920	0.004364	1.48237937502563	not_mentioned		not_mentioned	correct	ok	not_mentioned	released	unavailable
Haiku 4.5	imcs21	calibration	10042920	symptom_297	10042920	0.004364	1.48237937502563	not_mentioned		not_mentioned	correct	ok	not_mentioned	released	unavailable
Haiku 4.5	imcs21	calibration	10042920	symptom_298	10042920	0.004364	1.48237937502563	not_mentioned		not_mentioned	correct	ok	not_mentioned	released	unavailable
Haiku 4.5	imcs21	calibration	10042920	symptom_299	10042920	0.004364	1.48237937502563	not_mentioned		not_mentioned	correct	ok	not_mentioned	released	unavailable
Haiku 4.5	imcs21	calibration	10042920	symptom_300	10042920	0.004364	1.48237937502563	not_mentioned		not_mentioned	correct	ok	not_mentioned	released	unavailable
Haiku 4.5	imcs21	calibration	10042920	symptom_301	10042920	0.004364	1.48237937502563	not_mentioned		not_mentioned	correct	ok	not_mentioned	released	unavailable
Haiku 4.5	imcs21	calibration	10042920	symptom_302	10042920	0.004364	1.48237937502563	not_mentioned		not_mentioned	correct	ok	not_mentioned	released	unavailable
Haiku 4.5	imcs21	calibration	10042920	symptom_303	10042920	0.004364	1.48237937502563	not_mentioned		not_mentioned	correct	ok	not_mentioned	released	unavailable
Haiku 4.5	imcs21	calibration	10042920	symptom_304	10042920	0.004364	1.48237937502563	not_mentioned		not_mentioned	correct	ok	not_mentioned	released	unavailable
Haiku 4.5	imcs21	calibration	10042920	symptom_305	10042920	0.004364	1.48237937502563	not_mentioned		not_mentioned	correct	ok	not_mentioned	released	unavailable
Haiku 4.5	imcs21	calibration	10042920	symptom_306	10042920	0.004364	1.48237937502563	not_mentioned		not_mentioned	correct	ok	not_mentioned	released	unavailable
Haiku 4.5	imcs21	calibration	10042920	symptom_307	10042920	0.004364	1.48237937502563	not_mentioned		not_mentioned	correct	ok	not_mentioned	released	unavailable
Haiku 4.5	imcs21	calibration	10042920	symptom_308	10042920	0.004364	1.48237937502563	not_mentioned		not_mentioned	correct	ok	not_mentioned	released	unavailable
Haiku 4.5	imcs21	calibration	10042920	symptom_309	10042920	0.004364	1.48237937502563	not_mentioned		not_mentioned	correct	ok	not_mentioned	released	unavailable
Haiku 4.5	imcs21	calibration	10042920	symptom_310	10042920	0.004364	1.48237937502563	not_mentioned		not_mentioned	correct	ok	not_mentioned	released	unavailable
Haiku 4.5	imcs21	calibration	10042920	symptom_311	10042920	0.004364	1.48237937502563	not_mentioned		not_mentioned	correct	ok	not_mentioned	released	unavailable
Haiku 4.5	imcs21	calibration	10042920	symptom_312	10042920	0.004364	1.48237937502563	not_mentioned		not_mentioned	correct	ok	not_mentioned	released	unavailable
Haiku 4.5	imcs21	calibration	10042920	symptom_313	10042920	0.004364	1.48237937502563	not_mentioned		not_mentioned	correct	ok	not_mentioned	released	unavailable
Haiku 4.5	imcs21	calibration	10042920	symptom_314	10042920	0.004364	1.48237937502563	not_mentioned		not_mentioned	correct	ok	not_mentioned	released	unavailable
Haiku 4.5	imcs21	calibration	10042920	symptom_315	10042920	0.004364	1.48237937502563	not_mentioned		not_mentioned	correct	ok	not_mentioned	released	unavailable
Haiku 4.5	imcs21	calibration	10042920	symptom_316	10042920	0.004364	1.48237937502563	not_mentioned		not_mentioned	correct	ok	not_mentioned	released	unavailable
Haiku 4.5	imcs21	calibration	10042920	symptom_317	10042920	0.004364	1.48237937502563	not_mentioned		not_mentioned	correct	ok	not_mentioned	released	unavailable
Haiku 4.5	imcs21	calibration	10042920	symptom_318	10042920	0.004364	1.48237937502563	not_mentioned		not_mentioned	correct	ok	not_mentioned	released	unavailable
Haiku 4.5	imcs21	calibration	10042920	symptom_319	10042920	0.004364	1.48237937502563	not_mentioned		not_mentioned	correct	ok	not_mentioned	released	unavailable
Haiku 4.5	imcs21	calibration	10042920	symptom_320	10042920	0.004364	1.48237937502563	not_mentioned		not_mentioned	correct	ok	not_mentioned	released	unavailable
Haiku 4.5	imcs21	calibration	10042920	symptom_321	10042920	0.004364	1.48237937502563	not_mentioned		not_mentioned	correct	ok	not_mentioned	released	unavailable
Haiku 4.5	imcs21	calibration	10042920	symptom_322	10042920	0.004364	1.48237937502563	not_mentioned		not_mentioned	correct	ok	not_mentioned	released	unavailable
Haiku 4.5	imcs21	calibration	10042920	symptom_323	10042920	0.004364	1.48237937502563	not_mentioned		not_mentioned	correct	ok	not_mentioned	released	unavailable
Haiku 4.5	imcs21	calibration	10042920	symptom_324	10042920	0.004364	1.48237937502563	not_mentioned		not_mentioned	correct	ok	not_mentioned	released	unavailable
Haiku 4.5	imcs21	calibration	10042920	symptom_325	10042920	0.004364	1.48237937502563	not_mentioned		not_mentioned	correct	ok	not_mentioned	released	unavailable
Haiku 4.5	imcs21	calibration	10042920	symptom_326	10042920	0.004364	1.48237937502563	not_mentioned		not_mentioned	correct	ok	not_mentioned	released	unavailable
Haiku 4.5	imcs21	calibration	10042920	symptom_327	10042920	0.004364	1.48237937502563	not_mentioned		not_mentioned	correct	ok	not_mentioned	released	unavailable
Haiku 4.5	imcs21	calibration	10042920	symptom_328	10042920	0.004364	1.48237937502563	not_mentioned		not_mentioned	correct	ok	not_mentioned	released	unavailable
Haiku 4.5	imcs21	calibration	10042920	symptom_329	10042920	0.004364	1.48237937502563	not_mentioned		not_mentioned	correct	ok	not_mentioned	released	unavailable
Haiku 4.5	imcs21	calibration	10042920	symptom_330	10042920	0.004364	1.48237937502563	not_mentioned		not_mentioned	correct	ok	not_mentioned	released	unavailable
Haiku 4.5	imcs21	calibration	10043402	symptom_000	10043402	0.00384	1.2872587079182267	not_mentioned		negative	incorrect	ok	negative	released	unavailable
Haiku 4.5	imcs21	calibration	10043402	symptom_001	10043402	0.00384	1.2872587079182267	positive	0.95	positive	correct	ok	positive	released	reported_percentage
Haiku 4.5	imcs21	calibration	10043402	symptom_002	10043402	0.00384	1.2872587079182267	not_mentioned		positive	incorrect	ok	positive	released	unavailable
Haiku 4.5	imcs21	calibration	10043402	symptom_003	10043402	0.00384	1.2872587079182267	not_mentioned		negative	incorrect	ok	negative	released	unavailable
Haiku 4.5	imcs21	calibration	10043402	symptom_004	10043402	0.00384	1.2872587079182267	not_mentioned		not_mentioned	correct	ok	not_mentioned	released	unavailable
Haiku 4.5	imcs21	calibration	10043402	symptom_005	10043402	0.00384	1.2872587079182267	not_mentioned		not_mentioned	correct	ok	not_mentioned	released	unavailable
Haiku 4.5	imcs21	calibration	10043402	symptom_006	10043402	0.00384	1.2872587079182267	not_mentioned		not_mentioned	correct	ok	not_mentioned	released	unavailable
Haiku 4.5	imcs21	calibration	10043402	symptom_007	10043402	0.00384	1.2872587079182267	not_mentioned		uncertain	incorrect	ok	uncertain	released	unavailable
Haiku 4.5	imcs21	calibration	10043402	symptom_008	10043402	0.00384	1.2872587079182267	not_mentioned		not_mentioned	correct	ok	not_mentioned	released	unavailable
Haiku 4.5	imcs21	calibration	10043402	symptom_009	10043402	0.00384	1.2872587079182267	not_mentioned		not_mentioned	correct	ok	not_mentioned	released	unavailable
Haiku 4.5	imcs21	calibration	10043402	symptom_010	10043402	0.00384	1.2872587079182267	not_mentioned		not_mentioned	correct	ok	not_mentioned	released	unavailable
Haiku 4.5	imcs21	calibration	10043402	symptom_011	10043402	0.00384	1.2872587079182267	not_mentioned		not_mentioned	correct	ok	not_mentioned	released	unavailable
Haiku 4.5	imcs21	calibration	10043402	symptom_012	10043402	0.00384	1.2872587079182267	not_mentioned		not_mentioned	correct	ok	not_mentioned	released	unavailable
Haiku 4.5	imcs21	calibration	10043402	symptom_013	10043402	0.00384	1.2872587079182267	not_mentioned		negative	incorrect	ok	negative	released	unavailable
Haiku 4.5	imcs21	calibration	10043402	symptom_014	10043402	0.00384	1.2872587079182267	not_mentioned		not_mentioned	correct	ok	not_mentioned	released	unavailable
Haiku 4.5	imcs21	calibration	10043402	symptom_015	10043402	0.00384	1.2872587079182267	not_mentioned		positive	incorrect	ok	positive	released	unavailable
Haiku 4.5	imcs21	calibration	10043402	symptom_016	10043402	0.00384	1.2872587079182267	not_mentioned		not_mentioned	correct	ok	not_mentioned	released	unavailable
Haiku 4.5	imcs21	calibration	10043402	symptom_017	10043402	0.00384	1.2872587079182267	not_mentioned		not_mentioned	correct	ok	not_mentioned	released	unavailable
Haiku 4.5	imcs21	calibration	10043402	symptom_018	10043402	0.00384	1.2872587079182267	not_mentioned		not_mentioned	correct	ok	not_mentioned	released	unavailable
Haiku 4.5	imcs21	calibration	10043402	symptom_019	10043402	0.00384	1.2872587079182267	not_mentioned		positive	incorrect	ok	positive	released	unavailable
Haiku 4.5	imcs21	calibration	10043402	symptom_020	10043402	0.00384	1.2872587079182267	not_mentioned		not_mentioned	correct	ok	not_mentioned	released	unavailable
Haiku 4.5	imcs21	calibration	10043402	symptom_021	10043402	0.00384	1.2872587079182267	not_mentioned		uncertain	incorrect	ok	uncertain	released	unavailable
Haiku 4.5	imcs21	calibration	10043402	symptom_022	10043402	0.00384	1.2872587079182267	not_mentioned		not_mentioned	correct	ok	not_mentioned	released	unavailable
Haiku 4.5	imcs21	calibration	10043402	symptom_023	10043402	0.00384	1.2872587079182267	not_mentioned		not_mentioned	correct	ok	not_mentioned	released	unavailable
Haiku 4.5	imcs21	calibration	10043402	symptom_024	10043402	0.00384	1.2872587079182267	not_mentioned		not_mentioned	correct	ok	not_mentioned	released	unavailable
Haiku 4.5	imcs21	calibration	10043402	symptom_025	10043402	0.00384	1.2872587079182267	not_mentioned		not_mentioned	correct	ok	not_mentioned	released	unavailable
Haiku 4.5	imcs21	calibration	10043402	symptom_026	10043402	0.00384	1.2872587079182267	not_mentioned		not_mentioned	correct	ok	not_mentioned	released	unavailable
Haiku 4.5	imcs21	calibration	10043402	symptom_027	10043402	0.00384	1.2872587079182267	not_mentioned		not_mentioned	correct	ok	not_mentioned	released	unavailable
Haiku 4.5	imcs21	calibration	10043402	symptom_028	10043402	0.00384	1.2872587079182267	not_mentioned		not_mentioned	correct	ok	not_mentioned	released	unavailable
Haiku 4.5	imcs21	calibration	10043402	symptom_029	10043402	0.00384	1.2872587079182267	not_mentioned		not_mentioned	correct	ok	not_mentioned	released	unavailable
Haiku 4.5	imcs21	calibration	10043402	symptom_030	10043402	0.00384	1.2872587079182267	not_mentioned		not_mentioned	correct	ok	not_mentioned	released	unavailable
Haiku 4.5	imcs21	calibration	10043402	symptom_031	10043402	0.00384	1.2872587079182267	not_mentioned		not_mentioned	correct	ok	not_mentioned	released	unavailable
Haiku 4.5	imcs21	calibration	10043402	symptom_032	10043402	0.00384	1.2872587079182267	not_mentioned		not_mentioned	correct	ok	not_mentioned	released	unavailable
Haiku 4.5	imcs21	calibration	10043402	symptom_033	10043402	0.00384	1.2872587079182267	not_mentioned		not_mentioned	correct	ok	not_mentioned	released	unavailable
Haiku 4.5	imcs21	calibration	10043402	symptom_034	10043402	0.00384	1.2872587079182267	not_mentioned		not_mentioned	correct	ok	not_mentioned	released	unavailable
Haiku 4.5	imcs21	calibration	10043402	symptom_035	10043402	0.00384	1.2872587079182267	not_mentioned		not_mentioned	correct	ok	not_mentioned	released	unavailable
Haiku 4.5	imcs21	calibration	10043402	symptom_036	10043402	0.00384	1.2872587079182267	not_mentioned		not_mentioned	correct	ok	not_mentioned	released	unavailable
Haiku 4.5	imcs21	calibration	10043402	symptom_037	10043402	0.00384	1.2872587079182267	not_mentioned		not_mentioned	correct	ok	not_mentioned	released	unavailable
Haiku 4.5	imcs21	calibration	10043402	symptom_038	10043402	0.00384	1.2872587079182267	not_mentioned		not_mentioned	correct	ok	not_mentioned	released	unavailable
Haiku 4.5	imcs21	calibration	10043402	symptom_039	10043402	0.00384	1.2872587079182267	not_mentioned		not_mentioned	correct	ok	not_mentioned	released	unavailable
Haiku 4.5	imcs21	calibration	10043402	symptom_040	10043402	0.00384	1.2872587079182267	not_mentioned		not_mentioned	correct	ok	not_mentioned	released	unavailable
Haiku 4.5	imcs21	calibration	10043402	symptom_041	10043402	0.00384	1.2872587079182267	not_mentioned		not_mentioned	correct	ok	not_mentioned	released	unavailable
Haiku 4.5	imcs21	calibration	10043402	symptom_042	10043402	0.00384	1.2872587079182267	not_mentioned		not_mentioned	correct	ok	not_mentioned	released	unavailable
Haiku 4.5	imcs21	calibration	10043402	symptom_043	10043402	0.00384	1.2872587079182267	not_mentioned		not_mentioned	correct	ok	not_mentioned	released	unavailable
Haiku 4.5	imcs21	calibration	10043402	symptom_044	10043402	0.00384	1.2872587079182267	not_mentioned		not_mentioned	correct	ok	not_mentioned	released	unavailable
Haiku 4.5	imcs21	calibration	10043402	symptom_045	10043402	0.00384	1.2872587079182267	not_mentioned		not_mentioned	correct	ok	not_mentioned	released	unavailable
Haiku 4.5	imcs21	calibration	10043402	symptom_046	10043402	0.00384	1.2872587079182267	not_mentioned		not_mentioned	correct	ok	not_mentioned	released	unavailable
Haiku 4.5	imcs21	calibration	10043402	symptom_047	10043402	0.00384	1.2872587079182267	not_mentioned		not_mentioned	correct	ok	not_mentioned	released	unavailable
Haiku 4.5	imcs21	calibration	10043402	symptom_048	10043402	0.00384	1.2872587079182267	not_mentioned		not_mentioned	correct	ok	not_mentioned	released	unavailable
Haiku 4.5	imcs21	calibration	10043402	symptom_049	10043402	0.00384	1.2872587079182267	not_mentioned		not_mentioned	correct	ok	not_mentioned	released	unavailable
Haiku 4.5	imcs21	calibration	10043402	symptom_050	10043402	0.00384	1.2872587079182267	not_mentioned		not_mentioned	correct	ok	not_mentioned	released	unavailable
Haiku 4.5	imcs21	calibration	10043402	symptom_051	10043402	0.00384	1.2872587079182267	not_mentioned		not_mentioned	correct	ok	not_mentioned	released	unavailable
Haiku 4.5	imcs21	calibration	10043402	symptom_052	10043402	0.00384	1.2872587079182267	not_mentioned		not_mentioned	correct	ok	not_mentioned	released	unavailable
Haiku 4.5	imcs21	calibration	10043402	symptom_053	10043402	0.00384	1.2872587079182267	not_mentioned		not_mentioned	correct	ok	not_mentioned	released	unavailable
Haiku 4.5	imcs21	calibration	10043402	symptom_054	10043402	0.00384	1.2872587079182267	not_mentioned		not_mentioned	correct	ok	not_mentioned	released	unavailable
Haiku 4.5	imcs21	calibration	10043402	symptom_055	10043402	0.00384	1.2872587079182267	not_mentioned		not_mentioned	correct	ok	not_mentioned	released	unavailable
Haiku 4.5	imcs21	calibration	10043402	symptom_056	10043402	0.00384	1.2872587079182267	not_mentioned		not_mentioned	correct	ok	not_mentioned	released	unavailable
Haiku 4.5	imcs21	calibration	10043402	symptom_057	10043402	0.00384	1.2872587079182267	not_mentioned		not_mentioned	correct	ok	not_mentioned	released	unavailable
Haiku 4.5	imcs21	calibration	10043402	symptom_058	10043402	0.00384	1.2872587079182267	not_mentioned		not_mentioned	correct	ok	not_mentioned	released	unavailable
Haiku 4.5	imcs21	calibration	10043402	symptom_059	10043402	0.00384	1.2872587079182267	not_mentioned		not_mentioned	correct	ok	not_mentioned	released	unavailable
Haiku 4.5	imcs21	calibration	10043402	symptom_060	10043402	0.00384	1.2872587079182267	not_mentioned		not_mentioned	correct	ok	not_mentioned	released	unavailable
Haiku 4.5	imcs21	calibration	10043402	symptom_061	10043402	0.00384	1.2872587079182267	not_mentioned		not_mentioned	correct	ok	not_mentioned	released	unavailable
Haiku 4.5	imcs21	calibration	10043402	symptom_062	10043402	0.00384	1.2872587079182267	not_mentioned		not_mentioned	correct	ok	not_mentioned	released	unavailable
Haiku 4.5	imcs21	calibration	10043402	symptom_063	10043402	0.00384	1.2872587079182267	not_mentioned		not_mentioned	correct	ok	not_mentioned	released	unavailable
Haiku 4.5	imcs21	calibration	10043402	symptom_064	10043402	0.00384	1.2872587079182267	not_mentioned		not_mentioned	correct	ok	not_mentioned	released	unavailable
Haiku 4.5	imcs21	calibration	10043402	symptom_065	10043402	0.00384	1.2872587079182267	not_mentioned		not_mentioned	correct	ok	not_mentioned	released	unavailable
Haiku 4.5	imcs21	calibration	10043402	symptom_066	10043402	0.00384	1.2872587079182267	not_mentioned		not_mentioned	correct	ok	not_mentioned	released	unavailable
Haiku 4.5	imcs21	calibration	10043402	symptom_067	10043402	0.00384	1.2872587079182267	not_mentioned		not_mentioned	correct	ok	not_mentioned	released	unavailable
Haiku 4.5	imcs21	calibration	10043402	symptom_068	10043402	0.00384	1.2872587079182267	not_mentioned		not_mentioned	correct	ok	not_mentioned	released	unavailable
Haiku 4.5	imcs21	calibration	10043402	symptom_069	10043402	0.00384	1.2872587079182267	not_mentioned		not_mentioned	correct	ok	not_mentioned	released	unavailable
Haiku 4.5	imcs21	calibration	10043402	symptom_070	10043402	0.00384	1.2872587079182267	not_mentioned		not_mentioned	correct	ok	not_mentioned	released	unavailable
Haiku 4.5	imcs21	calibration	10043402	symptom_071	10043402	0.00384	1.2872587079182267	not_mentioned		not_mentioned	correct	ok	not_mentioned	released	unavailable
Haiku 4.5	imcs21	calibration	10043402	symptom_072	10043402	0.00384	1.2872587079182267	not_mentioned		not_mentioned	correct	ok	not_mentioned	released	unavailable
Haiku 4.5	imcs21	calibration	10043402	symptom_073	10043402	0.00384	1.2872587079182267	not_mentioned		not_mentioned	correct	ok	not_mentioned	released	unavailable
Haiku 4.5	imcs21	calibration	10043402	symptom_074	10043402	0.00384	1.2872587079182267	not_mentioned		not_mentioned	correct	ok	not_mentioned	released	unavailable
Haiku 4.5	imcs21	calibration	10043402	symptom_075	10043402	0.00384	1.2872587079182267	not_mentioned		not_mentioned	correct	ok	not_mentioned	released	unavailable
Haiku 4.5	imcs21	calibration	10043402	symptom_076	10043402	0.00384	1.2872587079182267	not_mentioned		not_mentioned	correct	ok	not_mentioned	released	unavailable
Haiku 4.5	imcs21	calibration	10043402	symptom_077	10043402	0.00384	1.2872587079182267	not_mentioned		not_mentioned	correct	ok	not_mentioned	released	unavailable
Haiku 4.5	imcs21	calibration	10043402	symptom_078	10043402	0.00384	1.2872587079182267	not_mentioned		not_mentioned	correct	ok	not_mentioned	released	unavailable
Haiku 4.5	imcs21	calibration	10043402	symptom_079	10043402	0.00384	1.2872587079182267	not_mentioned		not_mentioned	correct	ok	not_mentioned	released	unavailable
Haiku 4.5	imcs21	calibration	10043402	symptom_080	10043402	0.00384	1.2872587079182267	not_mentioned		not_mentioned	correct	ok	not_mentioned	released	unavailable
Haiku 4.5	imcs21	calibration	10043402	symptom_081	10043402	0.00384	1.2872587079182267	not_mentioned		not_mentioned	correct	ok	not_mentioned	released	unavailable
Haiku 4.5	imcs21	calibration	10043402	symptom_082	10043402	0.00384	1.2872587079182267	not_mentioned		not_mentioned	correct	ok	not_mentioned	released	unavailable
Haiku 4.5	imcs21	calibration	10043402	symptom_083	10043402	0.00384	1.2872587079182267	not_mentioned		not_mentioned	correct	ok	not_mentioned	released	unavailable
Haiku 4.5	imcs21	calibration	10043402	symptom_084	10043402	0.00384	1.2872587079182267	not_mentioned		not_mentioned	correct	ok	not_mentioned	released	unavailable
Haiku 4.5	imcs21	calibration	10043402	symptom_085	10043402	0.00384	1.2872587079182267	not_mentioned		not_mentioned	correct	ok	not_mentioned	released	unavailable
Haiku 4.5	imcs21	calibration	10043402	symptom_086	10043402	0.00384	1.2872587079182267	not_mentioned		not_mentioned	correct	ok	not_mentioned	released	unavailable
Haiku 4.5	imcs21	calibration	10043402	symptom_087	10043402	0.00384	1.2872587079182267	not_mentioned		not_mentioned	correct	ok	not_mentioned	released	unavailable
Haiku 4.5	imcs21	calibration	10043402	symptom_088	10043402	0.00384	1.2872587079182267	not_mentioned		not_mentioned	correct	ok	not_mentioned	released	unavailable
Haiku 4.5	imcs21	calibration	10043402	symptom_089	10043402	0.00384	1.2872587079182267	not_mentioned		not_mentioned	correct	ok	not_mentioned	released	unavailable
Haiku 4.5	imcs21	calibration	10043402	symptom_090	10043402	0.00384	1.2872587079182267	not_mentioned		not_mentioned	correct	ok	not_mentioned	released	unavailable
Haiku 4.5	imcs21	calibration	10043402	symptom_091	10043402	0.00384	1.2872587079182267	not_mentioned		not_mentioned	correct	ok	not_mentioned	released	unavailable
Haiku 4.5	imcs21	calibration	10043402	symptom_092	10043402	0.00384	1.2872587079182267	not_mentioned		not_mentioned	correct	ok	not_mentioned	released	unavailable
Haiku 4.5	imcs21	calibration	10043402	symptom_093	10043402	0.00384	1.2872587079182267	not_mentioned		not_mentioned	correct	ok	not_mentioned	released	unavailable
Haiku 4.5	imcs21	calibration	10043402	symptom_094	10043402	0.00384	1.2872587079182267	not_mentioned		not_mentioned	correct	ok	not_mentioned	released	unavailable
Haiku 4.5	imcs21	calibration	10043402	symptom_095	10043402	0.00384	1.2872587079182267	not_mentioned		not_mentioned	correct	ok	not_mentioned	released	unavailable
Haiku 4.5	imcs21	calibration	10043402	symptom_096	10043402	0.00384	1.2872587079182267	not_mentioned		not_mentioned	correct	ok	not_mentioned	released	unavailable
Haiku 4.5	imcs21	calibration	10043402	symptom_097	10043402	0.00384	1.2872587079182267	not_mentioned		not_mentioned	correct	ok	not_mentioned	released	unavailable
Haiku 4.5	imcs21	calibration	10043402	symptom_098	10043402	0.00384	1.2872587079182267	not_mentioned		not_mentioned	correct	ok	not_mentioned	released	unavailable
Haiku 4.5	imcs21	calibration	10043402	symptom_099	10043402	0.00384	1.2872587079182267	not_mentioned		not_mentioned	correct	ok	not_mentioned	released	unavailable
Haiku 4.5	imcs21	calibration	10043402	symptom_100	10043402	0.00384	1.2872587079182267	not_mentioned		not_mentioned	correct	ok	not_mentioned	released	unavailable
Haiku 4.5	imcs21	calibration	10043402	symptom_101	10043402	0.00384	1.2872587079182267	not_mentioned		not_mentioned	correct	ok	not_mentioned	released	unavailable
Haiku 4.5	imcs21	calibration	10043402	symptom_102	10043402	0.00384	1.2872587079182267	not_mentioned		not_mentioned	correct	ok	not_mentioned	released	unavailable
Haiku 4.5	imcs21	calibration	10043402	symptom_103	10043402	0.00384	1.2872587079182267	not_mentioned		not_mentioned	correct	ok	not_mentioned	released	unavailable
Haiku 4.5	imcs21	calibration	10043402	symptom_104	10043402	0.00384	1.2872587079182267	not_mentioned		not_mentioned	correct	ok	not_mentioned	released	unavailable
Haiku 4.5	imcs21	calibration	10043402	symptom_105	10043402	0.00384	1.2872587079182267	not_mentioned		not_mentioned	correct	ok	not_mentioned	released	unavailable
Haiku 4.5	imcs21	calibration	10043402	symptom_106	10043402	0.00384	1.2872587079182267	not_mentioned		not_mentioned	correct	ok	not_mentioned	released	unavailable
Haiku 4.5	imcs21	calibration	10043402	symptom_107	10043402	0.00384	1.2872587079182267	not_mentioned		not_mentioned	correct	ok	not_mentioned	released	unavailable
Haiku 4.5	imcs21	calibration	10043402	symptom_108	10043402	0.00384	1.2872587079182267	not_mentioned		not_mentioned	correct	ok	not_mentioned	released	unavailable
Haiku 4.5	imcs21	calibration	10043402	symptom_109	10043402	0.00384	1.2872587079182267	not_mentioned		not_mentioned	correct	ok	not_mentioned	released	unavailable
Haiku 4.5	imcs21	calibration	10043402	symptom_110	10043402	0.00384	1.2872587079182267	not_mentioned		not_mentioned	correct	ok	not_mentioned	released	unavailable
Haiku 4.5	imcs21	calibration	10043402	symptom_111	10043402	0.00384	1.2872587079182267	not_mentioned		not_mentioned	correct	ok	not_mentioned	released	unavailable
Haiku 4.5	imcs21	calibration	10043402	symptom_112	10043402	0.00384	1.2872587079182267	not_mentioned		not_mentioned	correct	ok	not_mentioned	released	unavailable
Haiku 4.5	imcs21	calibration	10043402	symptom_113	10043402	0.00384	1.2872587079182267	not_mentioned		not_mentioned	correct	ok	not_mentioned	released	unavailable
Haiku 4.5	imcs21	calibration	10043402	symptom_114	10043402	0.00384	1.2872587079182267	not_mentioned		not_mentioned	correct	ok	not_mentioned	released	unavailable
Haiku 4.5	imcs21	calibration	10043402	symptom_115	10043402	0.00384	1.2872587079182267	not_mentioned		not_mentioned	correct	ok	not_mentioned	released	unavailable
Haiku 4.5	imcs21	calibration	10043402	symptom_116	10043402	0.00384	1.2872587079182267	not_mentioned		not_mentioned	correct	ok	not_mentioned	released	unavailable
Haiku 4.5	imcs21	calibration	10043402	symptom_117	10043402	0.00384	1.2872587079182267	not_mentioned		not_mentioned	correct	ok	not_mentioned	released	unavailable
Haiku 4.5	imcs21	calibration	10043402	symptom_118	10043402	0.00384	1.2872587079182267	not_mentioned		not_mentioned	correct	ok	not_mentioned	released	unavailable
Haiku 4.5	imcs21	calibration	10043402	symptom_119	10043402	0.00384	1.2872587079182267	not_mentioned		not_mentioned	correct	ok	not_mentioned	released	unavailable
Haiku 4.5	imcs21	calibration	10043402	symptom_120	10043402	0.00384	1.2872587079182267	not_mentioned		not_mentioned	correct	ok	not_mentioned	released	unavailable
Haiku 4.5	imcs21	calibration	10043402	symptom_121	10043402	0.00384	1.2872587079182267	not_mentioned		not_mentioned	correct	ok	not_mentioned	released	unavailable
Haiku 4.5	imcs21	calibration	10043402	symptom_122	10043402	0.00384	1.2872587079182267	not_mentioned		not_mentioned	correct	ok	not_mentioned	released	unavailable
Haiku 4.5	imcs21	calibration	10043402	symptom_123	10043402	0.00384	1.2872587079182267	not_mentioned		not_mentioned	correct	ok	not_mentioned	released	unavailable
Haiku 4.5	imcs21	calibration	10043402	symptom_124	10043402	0.00384	1.2872587079182267	not_mentioned		not_mentioned	correct	ok	not_mentioned	released	unavailable
Haiku 4.5	imcs21	calibration	10043402	symptom_125	10043402	0.00384	1.2872587079182267	not_mentioned		not_mentioned	correct	ok	not_mentioned	released	unavailable
Haiku 4.5	imcs21	calibration	10043402	symptom_126	10043402	0.00384	1.2872587079182267	not_mentioned		not_mentioned	correct	ok	not_mentioned	released	unavailable
Haiku 4.5	imcs21	calibration	10043402	symptom_127	10043402	0.00384	1.2872587079182267	not_mentioned		not_mentioned	correct	ok	not_mentioned	released	unavailable
Haiku 4.5	imcs21	calibration	10043402	symptom_128	10043402	0.00384	1.2872587079182267	not_mentioned		not_mentioned	correct	ok	not_mentioned	released	unavailable
Haiku 4.5	imcs21	calibration	10043402	symptom_129	10043402	0.00384	1.2872587079182267	not_mentioned		not_mentioned	correct	ok	not_mentioned	released	unavailable
Haiku 4.5	imcs21	calibration	10043402	symptom_130	10043402	0.00384	1.2872587079182267	not_mentioned		not_mentioned	correct	ok	not_mentioned	released	unavailable
Haiku 4.5	imcs21	calibration	10043402	symptom_131	10043402	0.00384	1.2872587079182267	not_mentioned		not_mentioned	correct	ok	not_mentioned	released	unavailable
Haiku 4.5	imcs21	calibration	10043402	symptom_132	10043402	0.00384	1.2872587079182267	not_mentioned		not_mentioned	correct	ok	not_mentioned	released	unavailable
Haiku 4.5	imcs21	calibration	10043402	symptom_133	10043402	0.00384	1.2872587079182267	not_mentioned		not_mentioned	correct	ok	not_mentioned	released	unavailable
Haiku 4.5	imcs21	calibration	10043402	symptom_134	10043402	0.00384	1.2872587079182267	not_mentioned		not_mentioned	correct	ok	not_mentioned	released	unavailable
Haiku 4.5	imcs21	calibration	10043402	symptom_135	10043402	0.00384	1.2872587079182267	not_mentioned		not_mentioned	correct	ok	not_mentioned	released	unavailable
Haiku 4.5	imcs21	calibration	10043402	symptom_136	10043402	0.00384	1.2872587079182267	not_mentioned		not_mentioned	correct	ok	not_mentioned	released	unavailable
Haiku 4.5	imcs21	calibration	10043402	symptom_137	10043402	0.00384	1.2872587079182267	not_mentioned		not_mentioned	correct	ok	not_mentioned	released	unavailable
Haiku 4.5	imcs21	calibration	10043402	symptom_138	10043402	0.00384	1.2872587079182267	not_mentioned		not_mentioned	correct	ok	not_mentioned	released	unavailable
Haiku 4.5	imcs21	calibration	10043402	symptom_139	10043402	0.00384	1.2872587079182267	not_mentioned		not_mentioned	correct	ok	not_mentioned	released	unavailable
Haiku 4.5	imcs21	calibration	10043402	symptom_140	10043402	0.00384	1.2872587079182267	not_mentioned		not_mentioned	correct	ok	not_mentioned	released	unavailable
Haiku 4.5	imcs21	calibration	10043402	symptom_141	10043402	0.00384	1.2872587079182267	not_mentioned		not_mentioned	correct	ok	not_mentioned	released	unavailable
Haiku 4.5	imcs21	calibration	10043402	symptom_142	10043402	0.00384	1.2872587079182267	not_mentioned		not_mentioned	correct	ok	not_mentioned	released	unavailable
Haiku 4.5	imcs21	calibration	10043402	symptom_143	10043402	0.00384	1.2872587079182267	not_mentioned		not_mentioned	correct	ok	not_mentioned	released	unavailable
Haiku 4.5	imcs21	calibration	10043402	symptom_144	10043402	0.00384	1.2872587079182267	not_mentioned		not_mentioned	correct	ok	not_mentioned	released	unavailable
Haiku 4.5	imcs21	calibration	10043402	symptom_145	10043402	0.00384	1.2872587079182267	not_mentioned		not_mentioned	correct	ok	not_mentioned	released	unavailable
Haiku 4.5	imcs21	calibration	10043402	symptom_146	10043402	0.00384	1.2872587079182267	not_mentioned		not_mentioned	correct	ok	not_mentioned	released	unavailable
Haiku 4.5	imcs21	calibration	10043402	symptom_147	10043402	0.00384	1.2872587079182267	not_mentioned		not_mentioned	correct	ok	not_mentioned	released	unavailable
Haiku 4.5	imcs21	calibration	10043402	symptom_148	10043402	0.00384	1.2872587079182267	not_mentioned		not_mentioned	correct	ok	not_mentioned	released	unavailable
Haiku 4.5	imcs21	calibration	10043402	symptom_149	10043402	0.00384	1.2872587079182267	not_mentioned		not_mentioned	correct	ok	not_mentioned	released	unavailable
Haiku 4.5	imcs21	calibration	10043402	symptom_150	10043402	0.00384	1.2872587079182267	not_mentioned		not_mentioned	correct	ok	not_mentioned	released	unavailable
Haiku 4.5	imcs21	calibration	10043402	symptom_151	10043402	0.00384	1.2872587079182267	not_mentioned		not_mentioned	correct	ok	not_mentioned	released	unavailable
Haiku 4.5	imcs21	calibration	10043402	symptom_152	10043402	0.00384	1.2872587079182267	not_mentioned		not_mentioned	correct	ok	not_mentioned	released	unavailable
Haiku 4.5	imcs21	calibration	10043402	symptom_153	10043402	0.00384	1.2872587079182267	not_mentioned		not_mentioned	correct	ok	not_mentioned	released	unavailable
Haiku 4.5	imcs21	calibration	10043402	symptom_154	10043402	0.00384	1.2872587079182267	not_mentioned		not_mentioned	correct	ok	not_mentioned	released	unavailable
Haiku 4.5	imcs21	calibration	10043402	symptom_155	10043402	0.00384	1.2872587079182267	not_mentioned		not_mentioned	correct	ok	not_mentioned	released	unavailable
Haiku 4.5	imcs21	calibration	10043402	symptom_156	10043402	0.00384	1.2872587079182267	not_mentioned		not_mentioned	correct	ok	not_mentioned	released	unavailable
Haiku 4.5	imcs21	calibration	10043402	symptom_157	10043402	0.00384	1.2872587079182267	not_mentioned		not_mentioned	correct	ok	not_mentioned	released	unavailable
Haiku 4.5	imcs21	calibration	10043402	symptom_158	10043402	0.00384	1.2872587079182267	not_mentioned		not_mentioned	correct	ok	not_mentioned	released	unavailable
Haiku 4.5	imcs21	calibration	10043402	symptom_159	10043402	0.00384	1.2872587079182267	not_mentioned		not_mentioned	correct	ok	not_mentioned	released	unavailable
Haiku 4.5	imcs21	calibration	10043402	symptom_160	10043402	0.00384	1.2872587079182267	not_mentioned		not_mentioned	correct	ok	not_mentioned	released	unavailable
Haiku 4.5	imcs21	calibration	10043402	symptom_161	10043402	0.00384	1.2872587079182267	not_mentioned		not_mentioned	correct	ok	not_mentioned	released	unavailable
Haiku 4.5	imcs21	calibration	10043402	symptom_162	10043402	0.00384	1.2872587079182267	not_mentioned		not_mentioned	correct	ok	not_mentioned	released	unavailable
Haiku 4.5	imcs21	calibration	10043402	symptom_163	10043402	0.00384	1.2872587079182267	not_mentioned		not_mentioned	correct	ok	not_mentioned	released	unavailable
Haiku 4.5	imcs21	calibration	10043402	symptom_164	10043402	0.00384	1.2872587079182267	not_mentioned		not_mentioned	correct	ok	not_mentioned	released	unavailable
Haiku 4.5	imcs21	calibration	10043402	symptom_165	10043402	0.00384	1.2872587079182267	not_mentioned		not_mentioned	correct	ok	not_mentioned	released	unavailable
Haiku 4.5	imcs21	calibration	10043402	symptom_166	10043402	0.00384	1.2872587079182267	not_mentioned		not_mentioned	correct	ok	not_mentioned	released	unavailable
Haiku 4.5	imcs21	calibration	10043402	symptom_167	10043402	0.00384	1.2872587079182267	not_mentioned		not_mentioned	correct	ok	not_mentioned	released	unavailable
Haiku 4.5	imcs21	calibration	10043402	symptom_168	10043402	0.00384	1.2872587079182267	not_mentioned		not_mentioned	correct	ok	not_mentioned	released	unavailable
Haiku 4.5	imcs21	calibration	10043402	symptom_169	10043402	0.00384	1.2872587079182267	not_mentioned		not_mentioned	correct	ok	not_mentioned	released	unavailable
Haiku 4.5	imcs21	calibration	10043402	symptom_170	10043402	0.00384	1.2872587079182267	not_mentioned		not_mentioned	correct	ok	not_mentioned	released	unavailable
Haiku 4.5	imcs21	calibration	10043402	symptom_171	10043402	0.00384	1.2872587079182267	not_mentioned		not_mentioned	correct	ok	not_mentioned	released	unavailable
Haiku 4.5	imcs21	calibration	10043402	symptom_172	10043402	0.00384	1.2872587079182267	not_mentioned		not_mentioned	correct	ok	not_mentioned	released	unavailable
Haiku 4.5	imcs21	calibration	10043402	symptom_173	10043402	0.00384	1.2872587079182267	not_mentioned		not_mentioned	correct	ok	not_mentioned	released	unavailable
Haiku 4.5	imcs21	calibration	10043402	symptom_174	10043402	0.00384	1.2872587079182267	not_mentioned		not_mentioned	correct	ok	not_mentioned	released	unavailable
Haiku 4.5	imcs21	calibration	10043402	symptom_175	10043402	0.00384	1.2872587079182267	not_mentioned		not_mentioned	correct	ok	not_mentioned	released	unavailable
Haiku 4.5	imcs21	calibration	10043402	symptom_176	10043402	0.00384	1.2872587079182267	not_mentioned		not_mentioned	correct	ok	not_mentioned	released	unavailable
Haiku 4.5	imcs21	calibration	10043402	symptom_177	10043402	0.00384	1.2872587079182267	not_mentioned		not_mentioned	correct	ok	not_mentioned	released	unavailable
Haiku 4.5	imcs21	calibration	10043402	symptom_178	10043402	0.00384	1.2872587079182267	not_mentioned		not_mentioned	correct	ok	not_mentioned	released	unavailable
Haiku 4.5	imcs21	calibration	10043402	symptom_179	10043402	0.00384	1.2872587079182267	not_mentioned		not_mentioned	correct	ok	not_mentioned	released	unavailable
Haiku 4.5	imcs21	calibration	10043402	symptom_180	10043402	0.00384	1.2872587079182267	not_mentioned		not_mentioned	correct	ok	not_mentioned	released	unavailable
Haiku 4.5	imcs21	calibration	10043402	symptom_181	10043402	0.00384	1.2872587079182267	not_mentioned		not_mentioned	correct	ok	not_mentioned	released	unavailable
Haiku 4.5	imcs21	calibration	10043402	symptom_182	10043402	0.00384	1.2872587079182267	not_mentioned		not_mentioned	correct	ok	not_mentioned	released	unavailable
Haiku 4.5	imcs21	calibration	10043402	symptom_183	10043402	0.00384	1.2872587079182267	not_mentioned		not_mentioned	correct	ok	not_mentioned	released	unavailable
Haiku 4.5	imcs21	calibration	10043402	symptom_184	10043402	0.00384	1.2872587079182267	not_mentioned		not_mentioned	correct	ok	not_mentioned	released	unavailable
Haiku 4.5	imcs21	calibration	10043402	symptom_185	10043402	0.00384	1.2872587079182267	not_mentioned		not_mentioned	correct	ok	not_mentioned	released	unavailable
Haiku 4.5	imcs21	calibration	10043402	symptom_186	10043402	0.00384	1.2872587079182267	not_mentioned		not_mentioned	correct	ok	not_mentioned	released	unavailable
Haiku 4.5	imcs21	calibration	10043402	symptom_187	10043402	0.00384	1.2872587079182267	not_mentioned		not_mentioned	correct	ok	not_mentioned	released	unavailable
Haiku 4.5	imcs21	calibration	10043402	symptom_188	10043402	0.00384	1.2872587079182267	not_mentioned		not_mentioned	correct	ok	not_mentioned	released	unavailable
Haiku 4.5	imcs21	calibration	10043402	symptom_189	10043402	0.00384	1.2872587079182267	not_mentioned		not_mentioned	correct	ok	not_mentioned	released	unavailable
Haiku 4.5	imcs21	calibration	10043402	symptom_190	10043402	0.00384	1.2872587079182267	not_mentioned		not_mentioned	correct	ok	not_mentioned	released	unavailable
Haiku 4.5	imcs21	calibration	10043402	symptom_191	10043402	0.00384	1.2872587079182267	not_mentioned		not_mentioned	correct	ok	not_mentioned	released	unavailable
Haiku 4.5	imcs21	calibration	10043402	symptom_192	10043402	0.00384	1.2872587079182267	not_mentioned		not_mentioned	correct	ok	not_mentioned	released	unavailable
Haiku 4.5	imcs21	calibration	10043402	symptom_193	10043402	0.00384	1.2872587079182267	not_mentioned		not_mentioned	correct	ok	not_mentioned	released	unavailable
Haiku 4.5	imcs21	calibration	10043402	symptom_194	10043402	0.00384	1.2872587079182267	not_mentioned		not_mentioned	correct	ok	not_mentioned	released	unavailable
Haiku 4.5	imcs21	calibration	10043402	symptom_195	10043402	0.00384	1.2872587079182267	not_mentioned		not_mentioned	correct	ok	not_mentioned	released	unavailable
Haiku 4.5	imcs21	calibration	10043402	symptom_196	10043402	0.00384	1.2872587079182267	not_mentioned		not_mentioned	correct	ok	not_mentioned	released	unavailable
Haiku 4.5	imcs21	calibration	10043402	symptom_197	10043402	0.00384	1.2872587079182267	not_mentioned		not_mentioned	correct	ok	not_mentioned	released	unavailable
Haiku 4.5	imcs21	calibration	10043402	symptom_198	10043402	0.00384	1.2872587079182267	not_mentioned		not_mentioned	correct	ok	not_mentioned	released	unavailable
Haiku 4.5	imcs21	calibration	10043402	symptom_199	10043402	0.00384	1.2872587079182267	not_mentioned		not_mentioned	correct	ok	not_mentioned	released	unavailable
Haiku 4.5	imcs21	calibration	10043402	symptom_200	10043402	0.00384	1.2872587079182267	not_mentioned		not_mentioned	correct	ok	not_mentioned	released	unavailable
Haiku 4.5	imcs21	calibration	10043402	symptom_201	10043402	0.00384	1.2872587079182267	not_mentioned		not_mentioned	correct	ok	not_mentioned	released	unavailable
Haiku 4.5	imcs21	calibration	10043402	symptom_202	10043402	0.00384	1.2872587079182267	not_mentioned		not_mentioned	correct	ok	not_mentioned	released	unavailable
Haiku 4.5	imcs21	calibration	10043402	symptom_203	10043402	0.00384	1.2872587079182267	not_mentioned		not_mentioned	correct	ok	not_mentioned	released	unavailable
Haiku 4.5	imcs21	calibration	10043402	symptom_204	10043402	0.00384	1.2872587079182267	not_mentioned		not_mentioned	correct	ok	not_mentioned	released	unavailable
Haiku 4.5	imcs21	calibration	10043402	symptom_205	10043402	0.00384	1.2872587079182267	not_mentioned		not_mentioned	correct	ok	not_mentioned	released	unavailable
Haiku 4.5	imcs21	calibration	10043402	symptom_206	10043402	0.00384	1.2872587079182267	not_mentioned		not_mentioned	correct	ok	not_mentioned	released	unavailable
Haiku 4.5	imcs21	calibration	10043402	symptom_207	10043402	0.00384	1.2872587079182267	not_mentioned		not_mentioned	correct	ok	not_mentioned	released	unavailable
Haiku 4.5	imcs21	calibration	10043402	symptom_208	10043402	0.00384	1.2872587079182267	not_mentioned		not_mentioned	correct	ok	not_mentioned	released	unavailable
Haiku 4.5	imcs21	calibration	10043402	symptom_209	10043402	0.00384	1.2872587079182267	not_mentioned		not_mentioned	correct	ok	not_mentioned	released	unavailable
Haiku 4.5	imcs21	calibration	10043402	symptom_210	10043402	0.00384	1.2872587079182267	not_mentioned		not_mentioned	correct	ok	not_mentioned	released	unavailable
Haiku 4.5	imcs21	calibration	10043402	symptom_211	10043402	0.00384	1.2872587079182267	not_mentioned		not_mentioned	correct	ok	not_mentioned	released	unavailable
Haiku 4.5	imcs21	calibration	10043402	symptom_212	10043402	0.00384	1.2872587079182267	not_mentioned		not_mentioned	correct	ok	not_mentioned	released	unavailable
Haiku 4.5	imcs21	calibration	10043402	symptom_213	10043402	0.00384	1.2872587079182267	not_mentioned		not_mentioned	correct	ok	not_mentioned	released	unavailable
Haiku 4.5	imcs21	calibration	10043402	symptom_214	10043402	0.00384	1.2872587079182267	not_mentioned		not_mentioned	correct	ok	not_mentioned	released	unavailable
Haiku 4.5	imcs21	calibration	10043402	symptom_215	10043402	0.00384	1.2872587079182267	not_mentioned		not_mentioned	correct	ok	not_mentioned	released	unavailable
Haiku 4.5	imcs21	calibration	10043402	symptom_216	10043402	0.00384	1.2872587079182267	not_mentioned		not_mentioned	correct	ok	not_mentioned	released	unavailable
Haiku 4.5	imcs21	calibration	10043402	symptom_217	10043402	0.00384	1.2872587079182267	not_mentioned		not_mentioned	correct	ok	not_mentioned	released	unavailable
Haiku 4.5	imcs21	calibration	10043402	symptom_218	10043402	0.00384	1.2872587079182267	not_mentioned		not_mentioned	correct	ok	not_mentioned	released	unavailable
Haiku 4.5	imcs21	calibration	10043402	symptom_219	10043402	0.00384	1.2872587079182267	not_mentioned		not_mentioned	correct	ok	not_mentioned	released	unavailable
Haiku 4.5	imcs21	calibration	10043402	symptom_220	10043402	0.00384	1.2872587079182267	not_mentioned		not_mentioned	correct	ok	not_mentioned	released	unavailable
Haiku 4.5	imcs21	calibration	10043402	symptom_221	10043402	0.00384	1.2872587079182267	not_mentioned		not_mentioned	correct	ok	not_mentioned	released	unavailable
Haiku 4.5	imcs21	calibration	10043402	symptom_222	10043402	0.00384	1.2872587079182267	not_mentioned		not_mentioned	correct	ok	not_mentioned	released	unavailable
Haiku 4.5	imcs21	calibration	10043402	symptom_223	10043402	0.00384	1.2872587079182267	not_mentioned		not_mentioned	correct	ok	not_mentioned	released	unavailable
Haiku 4.5	imcs21	calibration	10043402	symptom_224	10043402	0.00384	1.2872587079182267	not_mentioned		not_mentioned	correct	ok	not_mentioned	released	unavailable
Haiku 4.5	imcs21	calibration	10043402	symptom_225	10043402	0.00384	1.2872587079182267	not_mentioned		not_mentioned	correct	ok	not_mentioned	released	unavailable
Haiku 4.5	imcs21	calibration	10043402	symptom_226	10043402	0.00384	1.2872587079182267	not_mentioned		not_mentioned	correct	ok	not_mentioned	released	unavailable
Haiku 4.5	imcs21	calibration	10043402	symptom_227	10043402	0.00384	1.2872587079182267	not_mentioned		not_mentioned	correct	ok	not_mentioned	released	unavailable
Haiku 4.5	imcs21	calibration	10043402	symptom_228	10043402	0.00384	1.2872587079182267	not_mentioned		not_mentioned	correct	ok	not_mentioned	released	unavailable
Haiku 4.5	imcs21	calibration	10043402	symptom_229	10043402	0.00384	1.2872587079182267	not_mentioned		not_mentioned	correct	ok	not_mentioned	released	unavailable
Haiku 4.5	imcs21	calibration	10043402	symptom_230	10043402	0.00384	1.2872587079182267	not_mentioned		not_mentioned	correct	ok	not_mentioned	released	unavailable
Haiku 4.5	imcs21	calibration	10043402	symptom_231	10043402	0.00384	1.2872587079182267	not_mentioned		not_mentioned	correct	ok	not_mentioned	released	unavailable
Haiku 4.5	imcs21	calibration	10043402	symptom_232	10043402	0.00384	1.2872587079182267	not_mentioned		not_mentioned	correct	ok	not_mentioned	released	unavailable
Haiku 4.5	imcs21	calibration	10043402	symptom_233	10043402	0.00384	1.2872587079182267	not_mentioned		not_mentioned	correct	ok	not_mentioned	released	unavailable
Haiku 4.5	imcs21	calibration	10043402	symptom_234	10043402	0.00384	1.2872587079182267	not_mentioned		not_mentioned	correct	ok	not_mentioned	released	unavailable
Haiku 4.5	imcs21	calibration	10043402	symptom_235	10043402	0.00384	1.2872587079182267	not_mentioned		not_mentioned	correct	ok	not_mentioned	released	unavailable
Haiku 4.5	imcs21	calibration	10043402	symptom_236	10043402	0.00384	1.2872587079182267	not_mentioned		not_mentioned	correct	ok	not_mentioned	released	unavailable
Haiku 4.5	imcs21	calibration	10043402	symptom_237	10043402	0.00384	1.2872587079182267	not_mentioned		not_mentioned	correct	ok	not_mentioned	released	unavailable
Haiku 4.5	imcs21	calibration	10043402	symptom_238	10043402	0.00384	1.2872587079182267	not_mentioned		not_mentioned	correct	ok	not_mentioned	released	unavailable
Haiku 4.5	imcs21	calibration	10043402	symptom_239	10043402	0.00384	1.2872587079182267	not_mentioned		not_mentioned	correct	ok	not_mentioned	released	unavailable
Haiku 4.5	imcs21	calibration	10043402	symptom_240	10043402	0.00384	1.2872587079182267	not_mentioned		not_mentioned	correct	ok	not_mentioned	released	unavailable
Haiku 4.5	imcs21	calibration	10043402	symptom_241	10043402	0.00384	1.2872587079182267	not_mentioned		not_mentioned	correct	ok	not_mentioned	released	unavailable
Haiku 4.5	imcs21	calibration	10043402	symptom_242	10043402	0.00384	1.2872587079182267	not_mentioned		not_mentioned	correct	ok	not_mentioned	released	unavailable
Haiku 4.5	imcs21	calibration	10043402	symptom_243	10043402	0.00384	1.2872587079182267	not_mentioned		not_mentioned	correct	ok	not_mentioned	released	unavailable
Haiku 4.5	imcs21	calibration	10043402	symptom_244	10043402	0.00384	1.2872587079182267	not_mentioned		not_mentioned	correct	ok	not_mentioned	released	unavailable
Haiku 4.5	imcs21	calibration	10043402	symptom_245	10043402	0.00384	1.2872587079182267	not_mentioned		not_mentioned	correct	ok	not_mentioned	released	unavailable
Haiku 4.5	imcs21	calibration	10043402	symptom_246	10043402	0.00384	1.2872587079182267	not_mentioned		not_mentioned	correct	ok	not_mentioned	released	unavailable
Haiku 4.5	imcs21	calibration	10043402	symptom_247	10043402	0.00384	1.2872587079182267	not_mentioned		not_mentioned	correct	ok	not_mentioned	released	unavailable
Haiku 4.5	imcs21	calibration	10043402	symptom_248	10043402	0.00384	1.2872587079182267	not_mentioned		not_mentioned	correct	ok	not_mentioned	released	unavailable
Haiku 4.5	imcs21	calibration	10043402	symptom_249	10043402	0.00384	1.2872587079182267	not_mentioned		not_mentioned	correct	ok	not_mentioned	released	unavailable
Haiku 4.5	imcs21	calibration	10043402	symptom_250	10043402	0.00384	1.2872587079182267	not_mentioned		not_mentioned	correct	ok	not_mentioned	released	unavailable
Haiku 4.5	imcs21	calibration	10043402	symptom_251	10043402	0.00384	1.2872587079182267	not_mentioned		not_mentioned	correct	ok	not_mentioned	released	unavailable
Haiku 4.5	imcs21	calibration	10043402	symptom_252	10043402	0.00384	1.2872587079182267	not_mentioned		not_mentioned	correct	ok	not_mentioned	released	unavailable
Haiku 4.5	imcs21	calibration	10043402	symptom_253	10043402	0.00384	1.2872587079182267	not_mentioned		not_mentioned	correct	ok	not_mentioned	released	unavailable
Haiku 4.5	imcs21	calibration	10043402	symptom_254	10043402	0.00384	1.2872587079182267	not_mentioned		not_mentioned	correct	ok	not_mentioned	released	unavailable
Haiku 4.5	imcs21	calibration	10043402	symptom_255	10043402	0.00384	1.2872587079182267	not_mentioned		not_mentioned	correct	ok	not_mentioned	released	unavailable
Haiku 4.5	imcs21	calibration	10043402	symptom_256	10043402	0.00384	1.2872587079182267	not_mentioned		not_mentioned	correct	ok	not_mentioned	released	unavailable
Haiku 4.5	imcs21	calibration	10043402	symptom_257	10043402	0.00384	1.2872587079182267	not_mentioned		not_mentioned	correct	ok	not_mentioned	released	unavailable
Haiku 4.5	imcs21	calibration	10043402	symptom_258	10043402	0.00384	1.2872587079182267	not_mentioned		not_mentioned	correct	ok	not_mentioned	released	unavailable
Haiku 4.5	imcs21	calibration	10043402	symptom_259	10043402	0.00384	1.2872587079182267	not_mentioned		not_mentioned	correct	ok	not_mentioned	released	unavailable
Haiku 4.5	imcs21	calibration	10043402	symptom_260	10043402	0.00384	1.2872587079182267	not_mentioned		not_mentioned	correct	ok	not_mentioned	released	unavailable
Haiku 4.5	imcs21	calibration	10043402	symptom_261	10043402	0.00384	1.2872587079182267	not_mentioned		not_mentioned	correct	ok	not_mentioned	released	unavailable
Haiku 4.5	imcs21	calibration	10043402	symptom_262	10043402	0.00384	1.2872587079182267	not_mentioned		not_mentioned	correct	ok	not_mentioned	released	unavailable
Haiku 4.5	imcs21	calibration	10043402	symptom_263	10043402	0.00384	1.2872587079182267	not_mentioned		not_mentioned	correct	ok	not_mentioned	released	unavailable
Haiku 4.5	imcs21	calibration	10043402	symptom_264	10043402	0.00384	1.2872587079182267	not_mentioned		not_mentioned	correct	ok	not_mentioned	released	unavailable
Haiku 4.5	imcs21	calibration	10043402	symptom_265	10043402	0.00384	1.2872587079182267	not_mentioned		not_mentioned	correct	ok	not_mentioned	released	unavailable
Haiku 4.5	imcs21	calibration	10043402	symptom_266	10043402	0.00384	1.2872587079182267	not_mentioned		not_mentioned	correct	ok	not_mentioned	released	unavailable
Haiku 4.5	imcs21	calibration	10043402	symptom_267	10043402	0.00384	1.2872587079182267	not_mentioned		not_mentioned	correct	ok	not_mentioned	released	unavailable
Haiku 4.5	imcs21	calibration	10043402	symptom_268	10043402	0.00384	1.2872587079182267	not_mentioned		not_mentioned	correct	ok	not_mentioned	released	unavailable
Haiku 4.5	imcs21	calibration	10043402	symptom_269	10043402	0.00384	1.2872587079182267	not_mentioned		not_mentioned	correct	ok	not_mentioned	released	unavailable
Haiku 4.5	imcs21	calibration	10043402	symptom_270	10043402	0.00384	1.2872587079182267	not_mentioned		not_mentioned	correct	ok	not_mentioned	released	unavailable
Haiku 4.5	imcs21	calibration	10043402	symptom_271	10043402	0.00384	1.2872587079182267	not_mentioned		not_mentioned	correct	ok	not_mentioned	released	unavailable
Haiku 4.5	imcs21	calibration	10043402	symptom_272	10043402	0.00384	1.2872587079182267	not_mentioned		not_mentioned	correct	ok	not_mentioned	released	unavailable
Haiku 4.5	imcs21	calibration	10043402	symptom_273	10043402	0.00384	1.2872587079182267	not_mentioned		not_mentioned	correct	ok	not_mentioned	released	unavailable
Haiku 4.5	imcs21	calibration	10043402	symptom_274	10043402	0.00384	1.2872587079182267	not_mentioned		not_mentioned	correct	ok	not_mentioned	released	unavailable
Haiku 4.5	imcs21	calibration	10043402	symptom_275	10043402	0.00384	1.2872587079182267	not_mentioned		not_mentioned	correct	ok	not_mentioned	released	unavailable
Haiku 4.5	imcs21	calibration	10043402	symptom_276	10043402	0.00384	1.2872587079182267	not_mentioned		not_mentioned	correct	ok	not_mentioned	released	unavailable
Haiku 4.5	imcs21	calibration	10043402	symptom_277	10043402	0.00384	1.2872587079182267	not_mentioned		not_mentioned	correct	ok	not_mentioned	released	unavailable
Haiku 4.5	imcs21	calibration	10043402	symptom_278	10043402	0.00384	1.2872587079182267	not_mentioned		not_mentioned	correct	ok	not_mentioned	released	unavailable
Haiku 4.5	imcs21	calibration	10043402	symptom_279	10043402	0.00384	1.2872587079182267	not_mentioned		not_mentioned	correct	ok	not_mentioned	released	unavailable
Haiku 4.5	imcs21	calibration	10043402	symptom_280	10043402	0.00384	1.2872587079182267	not_mentioned		not_mentioned	correct	ok	not_mentioned	released	unavailable
Haiku 4.5	imcs21	calibration	10043402	symptom_281	10043402	0.00384	1.2872587079182267	not_mentioned		not_mentioned	correct	ok	not_mentioned	released	unavailable
Haiku 4.5	imcs21	calibration	10043402	symptom_282	10043402	0.00384	1.2872587079182267	not_mentioned		not_mentioned	correct	ok	not_mentioned	released	unavailable
Haiku 4.5	imcs21	calibration	10043402	symptom_283	10043402	0.00384	1.2872587079182267	not_mentioned		not_mentioned	correct	ok	not_mentioned	released	unavailable
Haiku 4.5	imcs21	calibration	10043402	symptom_284	10043402	0.00384	1.2872587079182267	not_mentioned		not_mentioned	correct	ok	not_mentioned	released	unavailable
Haiku 4.5	imcs21	calibration	10043402	symptom_285	10043402	0.00384	1.2872587079182267	not_mentioned		not_mentioned	correct	ok	not_mentioned	released	unavailable
Haiku 4.5	imcs21	calibration	10043402	symptom_286	10043402	0.00384	1.2872587079182267	not_mentioned		not_mentioned	correct	ok	not_mentioned	released	unavailable
Haiku 4.5	imcs21	calibration	10043402	symptom_287	10043402	0.00384	1.2872587079182267	not_mentioned		not_mentioned	correct	ok	not_mentioned	released	unavailable
Haiku 4.5	imcs21	calibration	10043402	symptom_288	10043402	0.00384	1.2872587079182267	not_mentioned		not_mentioned	correct	ok	not_mentioned	released	unavailable
Haiku 4.5	imcs21	calibration	10043402	symptom_289	10043402	0.00384	1.2872587079182267	not_mentioned		not_mentioned	correct	ok	not_mentioned	released	unavailable
Haiku 4.5	imcs21	calibration	10043402	symptom_290	10043402	0.00384	1.2872587079182267	not_mentioned		not_mentioned	correct	ok	not_mentioned	released	unavailable
Haiku 4.5	imcs21	calibration	10043402	symptom_291	10043402	0.00384	1.2872587079182267	not_mentioned		not_mentioned	correct	ok	not_mentioned	released	unavailable
Haiku 4.5	imcs21	calibration	10043402	symptom_292	10043402	0.00384	1.2872587079182267	not_mentioned		not_mentioned	correct	ok	not_mentioned	released	unavailable
Haiku 4.5	imcs21	calibration	10043402	symptom_293	10043402	0.00384	1.2872587079182267	not_mentioned		not_mentioned	correct	ok	not_mentioned	released	unavailable
Haiku 4.5	imcs21	calibration	10043402	symptom_294	10043402	0.00384	1.2872587079182267	not_mentioned		not_mentioned	correct	ok	not_mentioned	released	unavailable
Haiku 4.5	imcs21	calibration	10043402	symptom_295	10043402	0.00384	1.2872587079182267	not_mentioned		not_mentioned	correct	ok	not_mentioned	released	unavailable
Haiku 4.5	imcs21	calibration	10043402	symptom_296	10043402	0.00384	1.2872587079182267	not_mentioned		not_mentioned	correct	ok	not_mentioned	released	unavailable
Haiku 4.5	imcs21	calibration	10043402	symptom_297	10043402	0.00384	1.2872587079182267	not_mentioned		not_mentioned	correct	ok	not_mentioned	released	unavailable
Haiku 4.5	imcs21	calibration	10043402	symptom_298	10043402	0.00384	1.2872587079182267	not_mentioned		not_mentioned	correct	ok	not_mentioned	released	unavailable
Haiku 4.5	imcs21	calibration	10043402	symptom_299	10043402	0.00384	1.2872587079182267	not_mentioned		not_mentioned	correct	ok	not_mentioned	released	unavailable
Haiku 4.5	imcs21	calibration	10043402	symptom_300	10043402	0.00384	1.2872587079182267	not_mentioned		not_mentioned	correct	ok	not_mentioned	released	unavailable
Haiku 4.5	imcs21	calibration	10043402	symptom_301	10043402	0.00384	1.2872587079182267	not_mentioned		not_mentioned	correct	ok	not_mentioned	released	unavailable
Haiku 4.5	imcs21	calibration	10043402	symptom_302	10043402	0.00384	1.2872587079182267	not_mentioned		not_mentioned	correct	ok	not_mentioned	released	unavailable
Haiku 4.5	imcs21	calibration	10043402	symptom_303	10043402	0.00384	1.2872587079182267	not_mentioned		not_mentioned	correct	ok	not_mentioned	released	unavailable
Haiku 4.5	imcs21	calibration	10043402	symptom_304	10043402	0.00384	1.2872587079182267	not_mentioned		not_mentioned	correct	ok	not_mentioned	released	unavailable
Haiku 4.5	imcs21	calibration	10043402	symptom_305	10043402	0.00384	1.2872587079182267	not_mentioned		not_mentioned	correct	ok	not_mentioned	released	unavailable
Haiku 4.5	imcs21	calibration	10043402	symptom_306	10043402	0.00384	1.2872587079182267	not_mentioned		not_mentioned	correct	ok	not_mentioned	released	unavailable
Haiku 4.5	imcs21	calibration	10043402	symptom_307	10043402	0.00384	1.2872587079182267	not_mentioned		not_mentioned	correct	ok	not_mentioned	released	unavailable
Haiku 4.5	imcs21	calibration	10043402	symptom_308	10043402	0.00384	1.2872587079182267	not_mentioned		not_mentioned	correct	ok	not_mentioned	released	unavailable
Haiku 4.5	imcs21	calibration	10043402	symptom_309	10043402	0.00384	1.2872587079182267	not_mentioned		not_mentioned	correct	ok	not_mentioned	released	unavailable
Haiku 4.5	imcs21	calibration	10043402	symptom_310	10043402	0.00384	1.2872587079182267	not_mentioned		not_mentioned	correct	ok	not_mentioned	released	unavailable
Haiku 4.5	imcs21	calibration	10043402	symptom_311	10043402	0.00384	1.2872587079182267	not_mentioned		not_mentioned	correct	ok	not_mentioned	released	unavailable
Haiku 4.5	imcs21	calibration	10043402	symptom_312	10043402	0.00384	1.2872587079182267	not_mentioned		not_mentioned	correct	ok	not_mentioned	released	unavailable
Haiku 4.5	imcs21	calibration	10043402	symptom_313	10043402	0.00384	1.2872587079182267	not_mentioned		not_mentioned	correct	ok	not_mentioned	released	unavailable
Haiku 4.5	imcs21	calibration	10043402	symptom_314	10043402	0.00384	1.2872587079182267	not_mentioned		not_mentioned	correct	ok	not_mentioned	released	unavailable
Haiku 4.5	imcs21	calibration	10043402	symptom_315	10043402	0.00384	1.2872587079182267	not_mentioned		not_mentioned	correct	ok	not_mentioned	released	unavailable
Haiku 4.5	imcs21	calibration	10043402	symptom_316	10043402	0.00384	1.2872587079182267	not_mentioned		not_mentioned	correct	ok	not_mentioned	released	unavailable
Haiku 4.5	imcs21	calibration	10043402	symptom_317	10043402	0.00384	1.2872587079182267	not_mentioned		not_mentioned	correct	ok	not_mentioned	released	unavailable
Haiku 4.5	imcs21	calibration	10043402	symptom_318	10043402	0.00384	1.2872587079182267	not_mentioned		not_mentioned	correct	ok	not_mentioned	released	unavailable
Haiku 4.5	imcs21	calibration	10043402	symptom_319	10043402	0.00384	1.2872587079182267	not_mentioned		not_mentioned	correct	ok	not_mentioned	released	unavailable
Haiku 4.5	imcs21	calibration	10043402	symptom_320	10043402	0.00384	1.2872587079182267	not_mentioned		not_mentioned	correct	ok	not_mentioned	released	unavailable
Haiku 4.5	imcs21	calibration	10043402	symptom_321	10043402	0.00384	1.2872587079182267	not_mentioned		not_mentioned	correct	ok	not_mentioned	released	unavailable
Haiku 4.5	imcs21	calibration	10043402	symptom_322	10043402	0.00384	1.2872587079182267	not_mentioned		not_mentioned	correct	ok	not_mentioned	released	unavailable
Haiku 4.5	imcs21	calibration	10043402	symptom_323	10043402	0.00384	1.2872587079182267	not_mentioned		not_mentioned	correct	ok	not_mentioned	released	unavailable
Haiku 4.5	imcs21	calibration	10043402	symptom_324	10043402	0.00384	1.2872587079182267	not_mentioned		not_mentioned	correct	ok	not_mentioned	released	unavailable
Haiku 4.5	imcs21	calibration	10043402	symptom_325	10043402	0.00384	1.2872587079182267	not_mentioned		not_mentioned	correct	ok	not_mentioned	released	unavailable
Haiku 4.5	imcs21	calibration	10043402	symptom_326	10043402	0.00384	1.2872587079182267	not_mentioned		not_mentioned	correct	ok	not_mentioned	released	unavailable
Haiku 4.5	imcs21	calibration	10043402	symptom_327	10043402	0.00384	1.2872587079182267	not_mentioned		not_mentioned	correct	ok	not_mentioned	released	unavailable
Haiku 4.5	imcs21	calibration	10043402	symptom_328	10043402	0.00384	1.2872587079182267	not_mentioned		not_mentioned	correct	ok	not_mentioned	released	unavailable
Haiku 4.5	imcs21	calibration	10043402	symptom_329	10043402	0.00384	1.2872587079182267	not_mentioned		not_mentioned	correct	ok	not_mentioned	released	unavailable
Haiku 4.5	imcs21	calibration	10043402	symptom_330	10043402	0.00384	1.2872587079182267	not_mentioned		not_mentioned	correct	ok	not_mentioned	released	unavailable
Haiku 4.5	imcs21	calibration	10043742	symptom_000	10043742	0.005522	2.563211875036359	not_mentioned		not_mentioned	correct	ok	not_mentioned	released	unavailable
Haiku 4.5	imcs21	calibration	10043742	symptom_001	10043742	0.005522	2.563211875036359	negative	0.9	negative	correct	ok	negative	released	reported_percentage
Haiku 4.5	imcs21	calibration	10043742	symptom_002	10043742	0.005522	2.563211875036359	not_mentioned		not_mentioned	correct	ok	not_mentioned	released	unavailable
Haiku 4.5	imcs21	calibration	10043742	symptom_003	10043742	0.005522	2.563211875036359	not_mentioned		not_mentioned	correct	ok	not_mentioned	released	unavailable
Haiku 4.5	imcs21	calibration	10043742	symptom_004	10043742	0.005522	2.563211875036359	positive	0.95	positive	correct	ok	positive	released	reported_percentage
Haiku 4.5	imcs21	calibration	10043742	symptom_005	10043742	0.005522	2.563211875036359	not_mentioned		not_mentioned	correct	ok	not_mentioned	released	unavailable
Haiku 4.5	imcs21	calibration	10043742	symptom_006	10043742	0.005522	2.563211875036359	positive	0.95	positive	correct	ok	positive	released	reported_percentage
Haiku 4.5	imcs21	calibration	10043742	symptom_007	10043742	0.005522	2.563211875036359	not_mentioned		not_mentioned	correct	ok	not_mentioned	released	unavailable
Haiku 4.5	imcs21	calibration	10043742	symptom_008	10043742	0.005522	2.563211875036359	not_mentioned		positive	incorrect	ok	positive	released	unavailable
Haiku 4.5	imcs21	calibration	10043742	symptom_009	10043742	0.005522	2.563211875036359	not_mentioned		not_mentioned	correct	ok	not_mentioned	released	unavailable
Haiku 4.5	imcs21	calibration	10043742	symptom_010	10043742	0.005522	2.563211875036359	positive	0.85	positive	correct	ok	positive	released	reported_percentage
Haiku 4.5	imcs21	calibration	10043742	symptom_011	10043742	0.005522	2.563211875036359	not_mentioned		not_mentioned	correct	ok	not_mentioned	released	unavailable
Haiku 4.5	imcs21	calibration	10043742	symptom_012	10043742	0.005522	2.563211875036359	not_mentioned		not_mentioned	correct	ok	not_mentioned	released	unavailable
Haiku 4.5	imcs21	calibration	10043742	symptom_013	10043742	0.005522	2.563211875036359	not_mentioned		not_mentioned	correct	ok	not_mentioned	released	unavailable
Haiku 4.5	imcs21	calibration	10043742	symptom_014	10043742	0.005522	2.563211875036359	positive	0.8	uncertain	incorrect	ok	uncertain	released	reported_percentage
Haiku 4.5	imcs21	calibration	10043742	symptom_015	10043742	0.005522	2.563211875036359	not_mentioned		not_mentioned	correct	ok	not_mentioned	released	unavailable
Haiku 4.5	imcs21	calibration	10043742	symptom_016	10043742	0.005522	2.563211875036359	not_mentioned		not_mentioned	correct	ok	not_mentioned	released	unavailable
Haiku 4.5	imcs21	calibration	10043742	symptom_017	10043742	0.005522	2.563211875036359	not_mentioned		not_mentioned	correct	ok	not_mentioned	released	unavailable
Haiku 4.5	imcs21	calibration	10043742	symptom_018	10043742	0.005522	2.563211875036359	positive	0.75	positive	correct	ok	positive	released	reported_percentage
Haiku 4.5	imcs21	calibration	10043742	symptom_019	10043742	0.005522	2.563211875036359	not_mentioned		not_mentioned	correct	ok	not_mentioned	released	unavailable
Haiku 4.5	imcs21	calibration	10043742	symptom_020	10043742	0.005522	2.563211875036359	not_mentioned		not_mentioned	correct	ok	not_mentioned	released	unavailable
Haiku 4.5	imcs21	calibration	10043742	symptom_021	10043742	0.005522	2.563211875036359	not_mentioned		not_mentioned	correct	ok	not_mentioned	released	unavailable
Haiku 4.5	imcs21	calibration	10043742	symptom_022	10043742	0.005522	2.563211875036359	not_mentioned		not_mentioned	correct	ok	not_mentioned	released	unavailable
Haiku 4.5	imcs21	calibration	10043742	symptom_023	10043742	0.005522	2.563211875036359	negative	0.8	negative	correct	ok	negative	released	reported_percentage
Haiku 4.5	imcs21	calibration	10043742	symptom_024	10043742	0.005522	2.563211875036359	not_mentioned		not_mentioned	correct	ok	not_mentioned	released	unavailable
Haiku 4.5	imcs21	calibration	10043742	symptom_025	10043742	0.005522	2.563211875036359	uncertain	0.7	uncertain	correct	ok	uncertain	released	reported_percentage
Haiku 4.5	imcs21	calibration	10043742	symptom_026	10043742	0.005522	2.563211875036359	not_mentioned		not_mentioned	correct	ok	not_mentioned	released	unavailable
Haiku 4.5	imcs21	calibration	10043742	symptom_027	10043742	0.005522	2.563211875036359	not_mentioned		not_mentioned	correct	ok	not_mentioned	released	unavailable
Haiku 4.5	imcs21	calibration	10043742	symptom_028	10043742	0.005522	2.563211875036359	not_mentioned		not_mentioned	correct	ok	not_mentioned	released	unavailable
Haiku 4.5	imcs21	calibration	10043742	symptom_029	10043742	0.005522	2.563211875036359	not_mentioned		not_mentioned	correct	ok	not_mentioned	released	unavailable
Haiku 4.5	imcs21	calibration	10043742	symptom_030	10043742	0.005522	2.563211875036359	not_mentioned		not_mentioned	correct	ok	not_mentioned	released	unavailable
Haiku 4.5	imcs21	calibration	10043742	symptom_031	10043742	0.005522	2.563211875036359	not_mentioned		not_mentioned	correct	ok	not_mentioned	released	unavailable
Haiku 4.5	imcs21	calibration	10043742	symptom_032	10043742	0.005522	2.563211875036359	not_mentioned		not_mentioned	correct	ok	not_mentioned	released	unavailable
Haiku 4.5	imcs21	calibration	10043742	symptom_033	10043742	0.005522	2.563211875036359	not_mentioned		not_mentioned	correct	ok	not_mentioned	released	unavailable
Haiku 4.5	imcs21	calibration	10043742	symptom_034	10043742	0.005522	2.563211875036359	not_mentioned		not_mentioned	correct	ok	not_mentioned	released	unavailable
Haiku 4.5	imcs21	calibration	10043742	symptom_035	10043742	0.005522	2.563211875036359	not_mentioned		not_mentioned	correct	ok	not_mentioned	released	unavailable
Haiku 4.5	imcs21	calibration	10043742	symptom_036	10043742	0.005522	2.563211875036359	not_mentioned		not_mentioned	correct	ok	not_mentioned	released	unavailable
Haiku 4.5	imcs21	calibration	10043742	symptom_037	10043742	0.005522	2.563211875036359	not_mentioned		not_mentioned	correct	ok	not_mentioned	released	unavailable
Haiku 4.5	imcs21	calibration	10043742	symptom_038	10043742	0.005522	2.563211875036359	not_mentioned		not_mentioned	correct	ok	not_mentioned	released	unavailable
Haiku 4.5	imcs21	calibration	10043742	symptom_039	10043742	0.005522	2.563211875036359	not_mentioned		not_mentioned	correct	ok	not_mentioned	released	unavailable
Haiku 4.5	imcs21	calibration	10043742	symptom_040	10043742	0.005522	2.563211875036359	not_mentioned		not_mentioned	correct	ok	not_mentioned	released	unavailable
Haiku 4.5	imcs21	calibration	10043742	symptom_041	10043742	0.005522	2.563211875036359	not_mentioned		not_mentioned	correct	ok	not_mentioned	released	unavailable
Haiku 4.5	imcs21	calibration	10043742	symptom_042	10043742	0.005522	2.563211875036359	not_mentioned		not_mentioned	correct	ok	not_mentioned	released	unavailable
Haiku 4.5	imcs21	calibration	10043742	symptom_043	10043742	0.005522	2.563211875036359	not_mentioned		not_mentioned	correct	ok	not_mentioned	released	unavailable
Haiku 4.5	imcs21	calibration	10043742	symptom_044	10043742	0.005522	2.563211875036359	not_mentioned		not_mentioned	correct	ok	not_mentioned	released	unavailable
Haiku 4.5	imcs21	calibration	10043742	symptom_045	10043742	0.005522	2.563211875036359	not_mentioned		not_mentioned	correct	ok	not_mentioned	released	unavailable
Haiku 4.5	imcs21	calibration	10043742	symptom_046	10043742	0.005522	2.563211875036359	not_mentioned		not_mentioned	correct	ok	not_mentioned	released	unavailable
Haiku 4.5	imcs21	calibration	10043742	symptom_047	10043742	0.005522	2.563211875036359	not_mentioned		not_mentioned	correct	ok	not_mentioned	released	unavailable
Haiku 4.5	imcs21	calibration	10043742	symptom_048	10043742	0.005522	2.563211875036359	not_mentioned		not_mentioned	correct	ok	not_mentioned	released	unavailable
Haiku 4.5	imcs21	calibration	10043742	symptom_049	10043742	0.005522	2.563211875036359	not_mentioned		not_mentioned	correct	ok	not_mentioned	released	unavailable
Haiku 4.5	imcs21	calibration	10043742	symptom_050	10043742	0.005522	2.563211875036359	not_mentioned		not_mentioned	correct	ok	not_mentioned	released	unavailable
Haiku 4.5	imcs21	calibration	10043742	symptom_051	10043742	0.005522	2.563211875036359	not_mentioned		not_mentioned	correct	ok	not_mentioned	released	unavailable
Haiku 4.5	imcs21	calibration	10043742	symptom_052	10043742	0.005522	2.563211875036359	not_mentioned		not_mentioned	correct	ok	not_mentioned	released	unavailable
Haiku 4.5	imcs21	calibration	10043742	symptom_053	10043742	0.005522	2.563211875036359	not_mentioned		not_mentioned	correct	ok	not_mentioned	released	unavailable
Haiku 4.5	imcs21	calibration	10043742	symptom_054	10043742	0.005522	2.563211875036359	not_mentioned		not_mentioned	correct	ok	not_mentioned	released	unavailable
Haiku 4.5	imcs21	calibration	10043742	symptom_055	10043742	0.005522	2.563211875036359	not_mentioned		not_mentioned	correct	ok	not_mentioned	released	unavailable
Haiku 4.5	imcs21	calibration	10043742	symptom_056	10043742	0.005522	2.563211875036359	not_mentioned		not_mentioned	correct	ok	not_mentioned	released	unavailable
Haiku 4.5	imcs21	calibration	10043742	symptom_057	10043742	0.005522	2.563211875036359	not_mentioned		not_mentioned	correct	ok	not_mentioned	released	unavailable
Haiku 4.5	imcs21	calibration	10043742	symptom_058	10043742	0.005522	2.563211875036359	not_mentioned		not_mentioned	correct	ok	not_mentioned	released	unavailable
Haiku 4.5	imcs21	calibration	10043742	symptom_059	10043742	0.005522	2.563211875036359	not_mentioned		not_mentioned	correct	ok	not_mentioned	released	unavailable
Haiku 4.5	imcs21	calibration	10043742	symptom_060	10043742	0.005522	2.563211875036359	not_mentioned		not_mentioned	correct	ok	not_mentioned	released	unavailable
Haiku 4.5	imcs21	calibration	10043742	symptom_061	10043742	0.005522	2.563211875036359	not_mentioned		not_mentioned	correct	ok	not_mentioned	released	unavailable
Haiku 4.5	imcs21	calibration	10043742	symptom_062	10043742	0.005522	2.563211875036359	not_mentioned		not_mentioned	correct	ok	not_mentioned	released	unavailable
Haiku 4.5	imcs21	calibration	10043742	symptom_063	10043742	0.005522	2.563211875036359	not_mentioned		not_mentioned	correct	ok	not_mentioned	released	unavailable
Haiku 4.5	imcs21	calibration	10043742	symptom_064	10043742	0.005522	2.563211875036359	not_mentioned		not_mentioned	correct	ok	not_mentioned	released	unavailable
Haiku 4.5	imcs21	calibration	10043742	symptom_065	10043742	0.005522	2.563211875036359	not_mentioned		uncertain	incorrect	ok	uncertain	released	unavailable
Haiku 4.5	imcs21	calibration	10043742	symptom_066	10043742	0.005522	2.563211875036359	not_mentioned		not_mentioned	correct	ok	not_mentioned	released	unavailable
Haiku 4.5	imcs21	calibration	10043742	symptom_067	10043742	0.005522	2.563211875036359	not_mentioned		not_mentioned	correct	ok	not_mentioned	released	unavailable
Haiku 4.5	imcs21	calibration	10043742	symptom_068	10043742	0.005522	2.563211875036359	not_mentioned		not_mentioned	correct	ok	not_mentioned	released	unavailable
Haiku 4.5	imcs21	calibration	10043742	symptom_069	10043742	0.005522	2.563211875036359	not_mentioned		not_mentioned	correct	ok	not_mentioned	released	unavailable
Haiku 4.5	imcs21	calibration	10043742	symptom_070	10043742	0.005522	2.563211875036359	not_mentioned		not_mentioned	correct	ok	not_mentioned	released	unavailable
Haiku 4.5	imcs21	calibration	10043742	symptom_071	10043742	0.005522	2.563211875036359	not_mentioned		not_mentioned	correct	ok	not_mentioned	released	unavailable
Haiku 4.5	imcs21	calibration	10043742	symptom_072	10043742	0.005522	2.563211875036359	uncertain	0.65	uncertain	correct	ok	uncertain	released	reported_percentage
Haiku 4.5	imcs21	calibration	10043742	symptom_073	10043742	0.005522	2.563211875036359	not_mentioned		not_mentioned	correct	ok	not_mentioned	released	unavailable
Haiku 4.5	imcs21	calibration	10043742	symptom_074	10043742	0.005522	2.563211875036359	not_mentioned		not_mentioned	correct	ok	not_mentioned	released	unavailable
Haiku 4.5	imcs21	calibration	10043742	symptom_075	10043742	0.005522	2.563211875036359	not_mentioned		not_mentioned	correct	ok	not_mentioned	released	unavailable
Haiku 4.5	imcs21	calibration	10043742	symptom_076	10043742	0.005522	2.563211875036359	positive	0.7	positive	correct	ok	positive	released	reported_percentage
Haiku 4.5	imcs21	calibration	10043742	symptom_077	10043742	0.005522	2.563211875036359	not_mentioned		not_mentioned	correct	ok	not_mentioned	released	unavailable
Haiku 4.5	imcs21	calibration	10043742	symptom_078	10043742	0.005522	2.563211875036359	not_mentioned		not_mentioned	correct	ok	not_mentioned	released	unavailable
Haiku 4.5	imcs21	calibration	10043742	symptom_079	10043742	0.005522	2.563211875036359	not_mentioned		not_mentioned	correct	ok	not_mentioned	released	unavailable
Haiku 4.5	imcs21	calibration	10043742	symptom_080	10043742	0.005522	2.563211875036359	uncertain	0.6	not_mentioned	incorrect	ok	not_mentioned	released	reported_percentage
Haiku 4.5	imcs21	calibration	10043742	symptom_081	10043742	0.005522	2.563211875036359	not_mentioned		not_mentioned	correct	ok	not_mentioned	released	unavailable
Haiku 4.5	imcs21	calibration	10043742	symptom_082	10043742	0.005522	2.563211875036359	not_mentioned		not_mentioned	correct	ok	not_mentioned	released	unavailable
Haiku 4.5	imcs21	calibration	10043742	symptom_083	10043742	0.005522	2.563211875036359	not_mentioned		not_mentioned	correct	ok	not_mentioned	released	unavailable
Haiku 4.5	imcs21	calibration	10043742	symptom_084	10043742	0.005522	2.563211875036359	not_mentioned		not_mentioned	correct	ok	not_mentioned	released	unavailable
Haiku 4.5	imcs21	calibration	10043742	symptom_085	10043742	0.005522	2.563211875036359	not_mentioned		not_mentioned	correct	ok	not_mentioned	released	unavailable
Haiku 4.5	imcs21	calibration	10043742	symptom_086	10043742	0.005522	2.563211875036359	positive	0.75	not_mentioned	incorrect	ok	not_mentioned	released	reported_percentage
Haiku 4.5	imcs21	calibration	10043742	symptom_087	10043742	0.005522	2.563211875036359	not_mentioned		not_mentioned	correct	ok	not_mentioned	released	unavailable
Haiku 4.5	imcs21	calibration	10043742	symptom_088	10043742	0.005522	2.563211875036359	not_mentioned		not_mentioned	correct	ok	not_mentioned	released	unavailable
Haiku 4.5	imcs21	calibration	10043742	symptom_089	10043742	0.005522	2.563211875036359	not_mentioned		not_mentioned	correct	ok	not_mentioned	released	unavailable
Haiku 4.5	imcs21	calibration	10043742	symptom_090	10043742	0.005522	2.563211875036359	not_mentioned		not_mentioned	correct	ok	not_mentioned	released	unavailable
Haiku 4.5	imcs21	calibration	10043742	symptom_091	10043742	0.005522	2.563211875036359	not_mentioned		not_mentioned	correct	ok	not_mentioned	released	unavailable
Haiku 4.5	imcs21	calibration	10043742	symptom_092	10043742	0.005522	2.563211875036359	not_mentioned		not_mentioned	correct	ok	not_mentioned	released	unavailable
Haiku 4.5	imcs21	calibration	10043742	symptom_093	10043742	0.005522	2.563211875036359	not_mentioned		not_mentioned	correct	ok	not_mentioned	released	unavailable
Haiku 4.5	imcs21	calibration	10043742	symptom_094	10043742	0.005522	2.563211875036359	not_mentioned		not_mentioned	correct	ok	not_mentioned	released	unavailable
Haiku 4.5	imcs21	calibration	10043742	symptom_095	10043742	0.005522	2.563211875036359	not_mentioned		not_mentioned	correct	ok	not_mentioned	released	unavailable
Haiku 4.5	imcs21	calibration	10043742	symptom_096	10043742	0.005522	2.563211875036359	not_mentioned		not_mentioned	correct	ok	not_mentioned	released	unavailable
Haiku 4.5	imcs21	calibration	10043742	symptom_097	10043742	0.005522	2.563211875036359	not_mentioned		not_mentioned	correct	ok	not_mentioned	released	unavailable
Haiku 4.5	imcs21	calibration	10043742	symptom_098	10043742	0.005522	2.563211875036359	not_mentioned		not_mentioned	correct	ok	not_mentioned	released	unavailable
Haiku 4.5	imcs21	calibration	10043742	symptom_099	10043742	0.005522	2.563211875036359	not_mentioned		not_mentioned	correct	ok	not_mentioned	released	unavailable
Haiku 4.5	imcs21	calibration	10043742	symptom_100	10043742	0.005522	2.563211875036359	not_mentioned		not_mentioned	correct	ok	not_mentioned	released	unavailable
Haiku 4.5	imcs21	calibration	10043742	symptom_101	10043742	0.005522	2.563211875036359	not_mentioned		not_mentioned	correct	ok	not_mentioned	released	unavailable
Haiku 4.5	imcs21	calibration	10043742	symptom_102	10043742	0.005522	2.563211875036359	not_mentioned		not_mentioned	correct	ok	not_mentioned	released	unavailable
Haiku 4.5	imcs21	calibration	10043742	symptom_103	10043742	0.005522	2.563211875036359	not_mentioned		not_mentioned	correct	ok	not_mentioned	released	unavailable
Haiku 4.5	imcs21	calibration	10043742	symptom_104	10043742	0.005522	2.563211875036359	positive	0.85	not_mentioned	incorrect	ok	not_mentioned	released	reported_percentage
Haiku 4.5	imcs21	calibration	10043742	symptom_105	10043742	0.005522	2.563211875036359	not_mentioned		not_mentioned	correct	ok	not_mentioned	released	unavailable
Haiku 4.5	imcs21	calibration	10043742	symptom_106	10043742	0.005522	2.563211875036359	not_mentioned		not_mentioned	correct	ok	not_mentioned	released	unavailable
Haiku 4.5	imcs21	calibration	10043742	symptom_107	10043742	0.005522	2.563211875036359	not_mentioned		not_mentioned	correct	ok	not_mentioned	released	unavailable
Haiku 4.5	imcs21	calibration	10043742	symptom_108	10043742	0.005522	2.563211875036359	not_mentioned		not_mentioned	correct	ok	not_mentioned	released	unavailable
Haiku 4.5	imcs21	calibration	10043742	symptom_109	10043742	0.005522	2.563211875036359	not_mentioned		not_mentioned	correct	ok	not_mentioned	released	unavailable
Haiku 4.5	imcs21	calibration	10043742	symptom_110	10043742	0.005522	2.563211875036359	not_mentioned		not_mentioned	correct	ok	not_mentioned	released	unavailable
Haiku 4.5	imcs21	calibration	10043742	symptom_111	10043742	0.005522	2.563211875036359	not_mentioned		not_mentioned	correct	ok	not_mentioned	released	unavailable
Haiku 4.5	imcs21	calibration	10043742	symptom_112	10043742	0.005522	2.563211875036359	not_mentioned		not_mentioned	correct	ok	not_mentioned	released	unavailable
Haiku 4.5	imcs21	calibration	10043742	symptom_113	10043742	0.005522	2.563211875036359	not_mentioned		not_mentioned	correct	ok	not_mentioned	released	unavailable
Haiku 4.5	imcs21	calibration	10043742	symptom_114	10043742	0.005522	2.563211875036359	not_mentioned		not_mentioned	correct	ok	not_mentioned	released	unavailable
Haiku 4.5	imcs21	calibration	10043742	symptom_115	10043742	0.005522	2.563211875036359	not_mentioned		not_mentioned	correct	ok	not_mentioned	released	unavailable
Haiku 4.5	imcs21	calibration	10043742	symptom_116	10043742	0.005522	2.563211875036359	not_mentioned		not_mentioned	correct	ok	not_mentioned	released	unavailable
Haiku 4.5	imcs21	calibration	10043742	symptom_117	10043742	0.005522	2.563211875036359	not_mentioned		not_mentioned	correct	ok	not_mentioned	released	unavailable
Haiku 4.5	imcs21	calibration	10043742	symptom_118	10043742	0.005522	2.563211875036359	not_mentioned		not_mentioned	correct	ok	not_mentioned	released	unavailable
Haiku 4.5	imcs21	calibration	10043742	symptom_119	10043742	0.005522	2.563211875036359	not_mentioned		not_mentioned	correct	ok	not_mentioned	released	unavailable
Haiku 4.5	imcs21	calibration	10043742	symptom_120	10043742	0.005522	2.563211875036359	not_mentioned		not_mentioned	correct	ok	not_mentioned	released	unavailable
Haiku 4.5	imcs21	calibration	10043742	symptom_121	10043742	0.005522	2.563211875036359	not_mentioned		not_mentioned	correct	ok	not_mentioned	released	unavailable
Haiku 4.5	imcs21	calibration	10043742	symptom_122	10043742	0.005522	2.563211875036359	not_mentioned		not_mentioned	correct	ok	not_mentioned	released	unavailable
Haiku 4.5	imcs21	calibration	10043742	symptom_123	10043742	0.005522	2.563211875036359	not_mentioned		not_mentioned	correct	ok	not_mentioned	released	unavailable
Haiku 4.5	imcs21	calibration	10043742	symptom_124	10043742	0.005522	2.563211875036359	not_mentioned		not_mentioned	correct	ok	not_mentioned	released	unavailable
Haiku 4.5	imcs21	calibration	10043742	symptom_125	10043742	0.005522	2.563211875036359	not_mentioned		not_mentioned	correct	ok	not_mentioned	released	unavailable
Haiku 4.5	imcs21	calibration	10043742	symptom_126	10043742	0.005522	2.563211875036359	not_mentioned		not_mentioned	correct	ok	not_mentioned	released	unavailable
Haiku 4.5	imcs21	calibration	10043742	symptom_127	10043742	0.005522	2.563211875036359	not_mentioned		not_mentioned	correct	ok	not_mentioned	released	unavailable
Haiku 4.5	imcs21	calibration	10043742	symptom_128	10043742	0.005522	2.563211875036359	not_mentioned		not_mentioned	correct	ok	not_mentioned	released	unavailable
Haiku 4.5	imcs21	calibration	10043742	symptom_129	10043742	0.005522	2.563211875036359	not_mentioned		not_mentioned	correct	ok	not_mentioned	released	unavailable
Haiku 4.5	imcs21	calibration	10043742	symptom_130	10043742	0.005522	2.563211875036359	not_mentioned		not_mentioned	correct	ok	not_mentioned	released	unavailable
Haiku 4.5	imcs21	calibration	10043742	symptom_131	10043742	0.005522	2.563211875036359	not_mentioned		not_mentioned	correct	ok	not_mentioned	released	unavailable
Haiku 4.5	imcs21	calibration	10043742	symptom_132	10043742	0.005522	2.563211875036359	not_mentioned		not_mentioned	correct	ok	not_mentioned	released	unavailable
Haiku 4.5	imcs21	calibration	10043742	symptom_133	10043742	0.005522	2.563211875036359	not_mentioned		not_mentioned	correct	ok	not_mentioned	released	unavailable
Haiku 4.5	imcs21	calibration	10043742	symptom_134	10043742	0.005522	2.563211875036359	not_mentioned		not_mentioned	correct	ok	not_mentioned	released	unavailable
Haiku 4.5	imcs21	calibration	10043742	symptom_135	10043742	0.005522	2.563211875036359	not_mentioned		not_mentioned	correct	ok	not_mentioned	released	unavailable
Haiku 4.5	imcs21	calibration	10043742	symptom_136	10043742	0.005522	2.563211875036359	not_mentioned		not_mentioned	correct	ok	not_mentioned	released	unavailable
Haiku 4.5	imcs21	calibration	10043742	symptom_137	10043742	0.005522	2.563211875036359	not_mentioned		not_mentioned	correct	ok	not_mentioned	released	unavailable
Haiku 4.5	imcs21	calibration	10043742	symptom_138	10043742	0.005522	2.563211875036359	not_mentioned		not_mentioned	correct	ok	not_mentioned	released	unavailable
Haiku 4.5	imcs21	calibration	10043742	symptom_139	10043742	0.005522	2.563211875036359	not_mentioned		not_mentioned	correct	ok	not_mentioned	released	unavailable
Haiku 4.5	imcs21	calibration	10043742	symptom_140	10043742	0.005522	2.563211875036359	not_mentioned		not_mentioned	correct	ok	not_mentioned	released	unavailable
Haiku 4.5	imcs21	calibration	10043742	symptom_141	10043742	0.005522	2.563211875036359	not_mentioned		not_mentioned	correct	ok	not_mentioned	released	unavailable
Haiku 4.5	imcs21	calibration	10043742	symptom_142	10043742	0.005522	2.563211875036359	not_mentioned		not_mentioned	correct	ok	not_mentioned	released	unavailable
Haiku 4.5	imcs21	calibration	10043742	symptom_143	10043742	0.005522	2.563211875036359	not_mentioned		not_mentioned	correct	ok	not_mentioned	released	unavailable
Haiku 4.5	imcs21	calibration	10043742	symptom_144	10043742	0.005522	2.563211875036359	not_mentioned		not_mentioned	correct	ok	not_mentioned	released	unavailable
Haiku 4.5	imcs21	calibration	10043742	symptom_145	10043742	0.005522	2.563211875036359	not_mentioned		not_mentioned	correct	ok	not_mentioned	released	unavailable
Haiku 4.5	imcs21	calibration	10043742	symptom_146	10043742	0.005522	2.563211875036359	not_mentioned		not_mentioned	correct	ok	not_mentioned	released	unavailable
Haiku 4.5	imcs21	calibration	10043742	symptom_147	10043742	0.005522	2.563211875036359	not_mentioned		not_mentioned	correct	ok	not_mentioned	released	unavailable
Haiku 4.5	imcs21	calibration	10043742	symptom_148	10043742	0.005522	2.563211875036359	not_mentioned		not_mentioned	correct	ok	not_mentioned	released	unavailable
Haiku 4.5	imcs21	calibration	10043742	symptom_149	10043742	0.005522	2.563211875036359	not_mentioned		not_mentioned	correct	ok	not_mentioned	released	unavailable
Haiku 4.5	imcs21	calibration	10043742	symptom_150	10043742	0.005522	2.563211875036359	not_mentioned		not_mentioned	correct	ok	not_mentioned	released	unavailable
Haiku 4.5	imcs21	calibration	10043742	symptom_151	10043742	0.005522	2.563211875036359	not_mentioned		not_mentioned	correct	ok	not_mentioned	released	unavailable
Haiku 4.5	imcs21	calibration	10043742	symptom_152	10043742	0.005522	2.563211875036359	not_mentioned		not_mentioned	correct	ok	not_mentioned	released	unavailable
Haiku 4.5	imcs21	calibration	10043742	symptom_153	10043742	0.005522	2.563211875036359	not_mentioned		not_mentioned	correct	ok	not_mentioned	released	unavailable
Haiku 4.5	imcs21	calibration	10043742	symptom_154	10043742	0.005522	2.563211875036359	not_mentioned		not_mentioned	correct	ok	not_mentioned	released	unavailable
Haiku 4.5	imcs21	calibration	10043742	symptom_155	10043742	0.005522	2.563211875036359	not_mentioned		not_mentioned	correct	ok	not_mentioned	released	unavailable
Haiku 4.5	imcs21	calibration	10043742	symptom_156	10043742	0.005522	2.563211875036359	not_mentioned		not_mentioned	correct	ok	not_mentioned	released	unavailable
Haiku 4.5	imcs21	calibration	10043742	symptom_157	10043742	0.005522	2.563211875036359	not_mentioned		not_mentioned	correct	ok	not_mentioned	released	unavailable
Haiku 4.5	imcs21	calibration	10043742	symptom_158	10043742	0.005522	2.563211875036359	not_mentioned		not_mentioned	correct	ok	not_mentioned	released	unavailable
Haiku 4.5	imcs21	calibration	10043742	symptom_159	10043742	0.005522	2.563211875036359	not_mentioned		not_mentioned	correct	ok	not_mentioned	released	unavailable
Haiku 4.5	imcs21	calibration	10043742	symptom_160	10043742	0.005522	2.563211875036359	not_mentioned		not_mentioned	correct	ok	not_mentioned	released	unavailable
Haiku 4.5	imcs21	calibration	10043742	symptom_161	10043742	0.005522	2.563211875036359	not_mentioned		not_mentioned	correct	ok	not_mentioned	released	unavailable
Haiku 4.5	imcs21	calibration	10043742	symptom_162	10043742	0.005522	2.563211875036359	not_mentioned		not_mentioned	correct	ok	not_mentioned	released	unavailable
Haiku 4.5	imcs21	calibration	10043742	symptom_163	10043742	0.005522	2.563211875036359	not_mentioned		not_mentioned	correct	ok	not_mentioned	released	unavailable
Haiku 4.5	imcs21	calibration	10043742	symptom_164	10043742	0.005522	2.563211875036359	not_mentioned		not_mentioned	correct	ok	not_mentioned	released	unavailable
Haiku 4.5	imcs21	calibration	10043742	symptom_165	10043742	0.005522	2.563211875036359	not_mentioned		not_mentioned	correct	ok	not_mentioned	released	unavailable
Haiku 4.5	imcs21	calibration	10043742	symptom_166	10043742	0.005522	2.563211875036359	not_mentioned		not_mentioned	correct	ok	not_mentioned	released	unavailable
Haiku 4.5	imcs21	calibration	10043742	symptom_167	10043742	0.005522	2.563211875036359	not_mentioned		not_mentioned	correct	ok	not_mentioned	released	unavailable
Haiku 4.5	imcs21	calibration	10043742	symptom_168	10043742	0.005522	2.563211875036359	not_mentioned		not_mentioned	correct	ok	not_mentioned	released	unavailable
Haiku 4.5	imcs21	calibration	10043742	symptom_169	10043742	0.005522	2.563211875036359	not_mentioned		not_mentioned	correct	ok	not_mentioned	released	unavailable
Haiku 4.5	imcs21	calibration	10043742	symptom_170	10043742	0.005522	2.563211875036359	not_mentioned		not_mentioned	correct	ok	not_mentioned	released	unavailable
Haiku 4.5	imcs21	calibration	10043742	symptom_171	10043742	0.005522	2.563211875036359	not_mentioned		not_mentioned	correct	ok	not_mentioned	released	unavailable
Haiku 4.5	imcs21	calibration	10043742	symptom_172	10043742	0.005522	2.563211875036359	not_mentioned		not_mentioned	correct	ok	not_mentioned	released	unavailable
Haiku 4.5	imcs21	calibration	10043742	symptom_173	10043742	0.005522	2.563211875036359	not_mentioned		not_mentioned	correct	ok	not_mentioned	released	unavailable
Haiku 4.5	imcs21	calibration	10043742	symptom_174	10043742	0.005522	2.563211875036359	not_mentioned		not_mentioned	correct	ok	not_mentioned	released	unavailable
Haiku 4.5	imcs21	calibration	10043742	symptom_175	10043742	0.005522	2.563211875036359	not_mentioned		not_mentioned	correct	ok	not_mentioned	released	unavailable
Haiku 4.5	imcs21	calibration	10043742	symptom_176	10043742	0.005522	2.563211875036359	not_mentioned		not_mentioned	correct	ok	not_mentioned	released	unavailable
Haiku 4.5	imcs21	calibration	10043742	symptom_177	10043742	0.005522	2.563211875036359	not_mentioned		not_mentioned	correct	ok	not_mentioned	released	unavailable
Haiku 4.5	imcs21	calibration	10043742	symptom_178	10043742	0.005522	2.563211875036359	not_mentioned		not_mentioned	correct	ok	not_mentioned	released	unavailable
Haiku 4.5	imcs21	calibration	10043742	symptom_179	10043742	0.005522	2.563211875036359	not_mentioned		not_mentioned	correct	ok	not_mentioned	released	unavailable
Haiku 4.5	imcs21	calibration	10043742	symptom_180	10043742	0.005522	2.563211875036359	not_mentioned		not_mentioned	correct	ok	not_mentioned	released	unavailable
Haiku 4.5	imcs21	calibration	10043742	symptom_181	10043742	0.005522	2.563211875036359	not_mentioned		not_mentioned	correct	ok	not_mentioned	released	unavailable
Haiku 4.5	imcs21	calibration	10043742	symptom_182	10043742	0.005522	2.563211875036359	not_mentioned		not_mentioned	correct	ok	not_mentioned	released	unavailable
Haiku 4.5	imcs21	calibration	10043742	symptom_183	10043742	0.005522	2.563211875036359	not_mentioned		not_mentioned	correct	ok	not_mentioned	released	unavailable
Haiku 4.5	imcs21	calibration	10043742	symptom_184	10043742	0.005522	2.563211875036359	not_mentioned		not_mentioned	correct	ok	not_mentioned	released	unavailable
Haiku 4.5	imcs21	calibration	10043742	symptom_185	10043742	0.005522	2.563211875036359	not_mentioned		not_mentioned	correct	ok	not_mentioned	released	unavailable
Haiku 4.5	imcs21	calibration	10043742	symptom_186	10043742	0.005522	2.563211875036359	not_mentioned		not_mentioned	correct	ok	not_mentioned	released	unavailable
Haiku 4.5	imcs21	calibration	10043742	symptom_187	10043742	0.005522	2.563211875036359	not_mentioned		not_mentioned	correct	ok	not_mentioned	released	unavailable
Haiku 4.5	imcs21	calibration	10043742	symptom_188	10043742	0.005522	2.563211875036359	not_mentioned		not_mentioned	correct	ok	not_mentioned	released	unavailable
Haiku 4.5	imcs21	calibration	10043742	symptom_189	10043742	0.005522	2.563211875036359	not_mentioned		not_mentioned	correct	ok	not_mentioned	released	unavailable
Haiku 4.5	imcs21	calibration	10043742	symptom_190	10043742	0.005522	2.563211875036359	not_mentioned		not_mentioned	correct	ok	not_mentioned	released	unavailable
Haiku 4.5	imcs21	calibration	10043742	symptom_191	10043742	0.005522	2.563211875036359	not_mentioned		not_mentioned	correct	ok	not_mentioned	released	unavailable
Haiku 4.5	imcs21	calibration	10043742	symptom_192	10043742	0.005522	2.563211875036359	not_mentioned		not_mentioned	correct	ok	not_mentioned	released	unavailable
Haiku 4.5	imcs21	calibration	10043742	symptom_193	10043742	0.005522	2.563211875036359	not_mentioned		not_mentioned	correct	ok	not_mentioned	released	unavailable
Haiku 4.5	imcs21	calibration	10043742	symptom_194	10043742	0.005522	2.563211875036359	not_mentioned		not_mentioned	correct	ok	not_mentioned	released	unavailable
Haiku 4.5	imcs21	calibration	10043742	symptom_195	10043742	0.005522	2.563211875036359	not_mentioned		not_mentioned	correct	ok	not_mentioned	released	unavailable
Haiku 4.5	imcs21	calibration	10043742	symptom_196	10043742	0.005522	2.563211875036359	not_mentioned		not_mentioned	correct	ok	not_mentioned	released	unavailable
Haiku 4.5	imcs21	calibration	10043742	symptom_197	10043742	0.005522	2.563211875036359	not_mentioned		not_mentioned	correct	ok	not_mentioned	released	unavailable
Haiku 4.5	imcs21	calibration	10043742	symptom_198	10043742	0.005522	2.563211875036359	not_mentioned		not_mentioned	correct	ok	not_mentioned	released	unavailable
Haiku 4.5	imcs21	calibration	10043742	symptom_199	10043742	0.005522	2.563211875036359	not_mentioned		not_mentioned	correct	ok	not_mentioned	released	unavailable
Haiku 4.5	imcs21	calibration	10043742	symptom_200	10043742	0.005522	2.563211875036359	not_mentioned		not_mentioned	correct	ok	not_mentioned	released	unavailable
Haiku 4.5	imcs21	calibration	10043742	symptom_201	10043742	0.005522	2.563211875036359	not_mentioned		not_mentioned	correct	ok	not_mentioned	released	unavailable
Haiku 4.5	imcs21	calibration	10043742	symptom_202	10043742	0.005522	2.563211875036359	not_mentioned		not_mentioned	correct	ok	not_mentioned	released	unavailable
Haiku 4.5	imcs21	calibration	10043742	symptom_203	10043742	0.005522	2.563211875036359	not_mentioned		not_mentioned	correct	ok	not_mentioned	released	unavailable
Haiku 4.5	imcs21	calibration	10043742	symptom_204	10043742	0.005522	2.563211875036359	not_mentioned		not_mentioned	correct	ok	not_mentioned	released	unavailable
Haiku 4.5	imcs21	calibration	10043742	symptom_205	10043742	0.005522	2.563211875036359	not_mentioned		not_mentioned	correct	ok	not_mentioned	released	unavailable
Haiku 4.5	imcs21	calibration	10043742	symptom_206	10043742	0.005522	2.563211875036359	not_mentioned		not_mentioned	correct	ok	not_mentioned	released	unavailable
Haiku 4.5	imcs21	calibration	10043742	symptom_207	10043742	0.005522	2.563211875036359	not_mentioned		not_mentioned	correct	ok	not_mentioned	released	unavailable
Haiku 4.5	imcs21	calibration	10043742	symptom_208	10043742	0.005522	2.563211875036359	not_mentioned		not_mentioned	correct	ok	not_mentioned	released	unavailable
Haiku 4.5	imcs21	calibration	10043742	symptom_209	10043742	0.005522	2.563211875036359	not_mentioned		not_mentioned	correct	ok	not_mentioned	released	unavailable
Haiku 4.5	imcs21	calibration	10043742	symptom_210	10043742	0.005522	2.563211875036359	not_mentioned		not_mentioned	correct	ok	not_mentioned	released	unavailable
Haiku 4.5	imcs21	calibration	10043742	symptom_211	10043742	0.005522	2.563211875036359	not_mentioned		not_mentioned	correct	ok	not_mentioned	released	unavailable
Haiku 4.5	imcs21	calibration	10043742	symptom_212	10043742	0.005522	2.563211875036359	not_mentioned		not_mentioned	correct	ok	not_mentioned	released	unavailable
Haiku 4.5	imcs21	calibration	10043742	symptom_213	10043742	0.005522	2.563211875036359	not_mentioned		not_mentioned	correct	ok	not_mentioned	released	unavailable
Haiku 4.5	imcs21	calibration	10043742	symptom_214	10043742	0.005522	2.563211875036359	not_mentioned		not_mentioned	correct	ok	not_mentioned	released	unavailable
Haiku 4.5	imcs21	calibration	10043742	symptom_215	10043742	0.005522	2.563211875036359	not_mentioned		not_mentioned	correct	ok	not_mentioned	released	unavailable
Haiku 4.5	imcs21	calibration	10043742	symptom_216	10043742	0.005522	2.563211875036359	not_mentioned		not_mentioned	correct	ok	not_mentioned	released	unavailable
Haiku 4.5	imcs21	calibration	10043742	symptom_217	10043742	0.005522	2.563211875036359	not_mentioned		not_mentioned	correct	ok	not_mentioned	released	unavailable
Haiku 4.5	imcs21	calibration	10043742	symptom_218	10043742	0.005522	2.563211875036359	not_mentioned		not_mentioned	correct	ok	not_mentioned	released	unavailable
Haiku 4.5	imcs21	calibration	10043742	symptom_219	10043742	0.005522	2.563211875036359	not_mentioned		not_mentioned	correct	ok	not_mentioned	released	unavailable
Haiku 4.5	imcs21	calibration	10043742	symptom_220	10043742	0.005522	2.563211875036359	not_mentioned		not_mentioned	correct	ok	not_mentioned	released	unavailable
Haiku 4.5	imcs21	calibration	10043742	symptom_221	10043742	0.005522	2.563211875036359	not_mentioned		not_mentioned	correct	ok	not_mentioned	released	unavailable
Haiku 4.5	imcs21	calibration	10043742	symptom_222	10043742	0.005522	2.563211875036359	not_mentioned		not_mentioned	correct	ok	not_mentioned	released	unavailable
Haiku 4.5	imcs21	calibration	10043742	symptom_223	10043742	0.005522	2.563211875036359	not_mentioned		not_mentioned	correct	ok	not_mentioned	released	unavailable
Haiku 4.5	imcs21	calibration	10043742	symptom_224	10043742	0.005522	2.563211875036359	not_mentioned		not_mentioned	correct	ok	not_mentioned	released	unavailable
Haiku 4.5	imcs21	calibration	10043742	symptom_225	10043742	0.005522	2.563211875036359	not_mentioned		not_mentioned	correct	ok	not_mentioned	released	unavailable
Haiku 4.5	imcs21	calibration	10043742	symptom_226	10043742	0.005522	2.563211875036359	not_mentioned		not_mentioned	correct	ok	not_mentioned	released	unavailable
Haiku 4.5	imcs21	calibration	10043742	symptom_227	10043742	0.005522	2.563211875036359	not_mentioned		not_mentioned	correct	ok	not_mentioned	released	unavailable
Haiku 4.5	imcs21	calibration	10043742	symptom_228	10043742	0.005522	2.563211875036359	not_mentioned		not_mentioned	correct	ok	not_mentioned	released	unavailable
Haiku 4.5	imcs21	calibration	10043742	symptom_229	10043742	0.005522	2.563211875036359	not_mentioned		not_mentioned	correct	ok	not_mentioned	released	unavailable
Haiku 4.5	imcs21	calibration	10043742	symptom_230	10043742	0.005522	2.563211875036359	not_mentioned		not_mentioned	correct	ok	not_mentioned	released	unavailable
Haiku 4.5	imcs21	calibration	10043742	symptom_231	10043742	0.005522	2.563211875036359	not_mentioned		not_mentioned	correct	ok	not_mentioned	released	unavailable
Haiku 4.5	imcs21	calibration	10043742	symptom_232	10043742	0.005522	2.563211875036359	not_mentioned		not_mentioned	correct	ok	not_mentioned	released	unavailable
Haiku 4.5	imcs21	calibration	10043742	symptom_233	10043742	0.005522	2.563211875036359	not_mentioned		not_mentioned	correct	ok	not_mentioned	released	unavailable
Haiku 4.5	imcs21	calibration	10043742	symptom_234	10043742	0.005522	2.563211875036359	not_mentioned		not_mentioned	correct	ok	not_mentioned	released	unavailable
Haiku 4.5	imcs21	calibration	10043742	symptom_235	10043742	0.005522	2.563211875036359	not_mentioned		not_mentioned	correct	ok	not_mentioned	released	unavailable
Haiku 4.5	imcs21	calibration	10043742	symptom_236	10043742	0.005522	2.563211875036359	not_mentioned		not_mentioned	correct	ok	not_mentioned	released	unavailable
Haiku 4.5	imcs21	calibration	10043742	symptom_237	10043742	0.005522	2.563211875036359	not_mentioned		not_mentioned	correct	ok	not_mentioned	released	unavailable
Haiku 4.5	imcs21	calibration	10043742	symptom_238	10043742	0.005522	2.563211875036359	not_mentioned		not_mentioned	correct	ok	not_mentioned	released	unavailable
Haiku 4.5	imcs21	calibration	10043742	symptom_239	10043742	0.005522	2.563211875036359	not_mentioned		not_mentioned	correct	ok	not_mentioned	released	unavailable
Haiku 4.5	imcs21	calibration	10043742	symptom_240	10043742	0.005522	2.563211875036359	not_mentioned		not_mentioned	correct	ok	not_mentioned	released	unavailable
Haiku 4.5	imcs21	calibration	10043742	symptom_241	10043742	0.005522	2.563211875036359	not_mentioned		not_mentioned	correct	ok	not_mentioned	released	unavailable
Haiku 4.5	imcs21	calibration	10043742	symptom_242	10043742	0.005522	2.563211875036359	not_mentioned		not_mentioned	correct	ok	not_mentioned	released	unavailable
Haiku 4.5	imcs21	calibration	10043742	symptom_243	10043742	0.005522	2.563211875036359	not_mentioned		not_mentioned	correct	ok	not_mentioned	released	unavailable
Haiku 4.5	imcs21	calibration	10043742	symptom_244	10043742	0.005522	2.563211875036359	not_mentioned		not_mentioned	correct	ok	not_mentioned	released	unavailable
Haiku 4.5	imcs21	calibration	10043742	symptom_245	10043742	0.005522	2.563211875036359	not_mentioned		not_mentioned	correct	ok	not_mentioned	released	unavailable
Haiku 4.5	imcs21	calibration	10043742	symptom_246	10043742	0.005522	2.563211875036359	not_mentioned		not_mentioned	correct	ok	not_mentioned	released	unavailable
Haiku 4.5	imcs21	calibration	10043742	symptom_247	10043742	0.005522	2.563211875036359	not_mentioned		not_mentioned	correct	ok	not_mentioned	released	unavailable
Haiku 4.5	imcs21	calibration	10043742	symptom_248	10043742	0.005522	2.563211875036359	not_mentioned		not_mentioned	correct	ok	not_mentioned	released	unavailable
Haiku 4.5	imcs21	calibration	10043742	symptom_249	10043742	0.005522	2.563211875036359	not_mentioned		not_mentioned	correct	ok	not_mentioned	released	unavailable
Haiku 4.5	imcs21	calibration	10043742	symptom_250	10043742	0.005522	2.563211875036359	not_mentioned		not_mentioned	correct	ok	not_mentioned	released	unavailable
Haiku 4.5	imcs21	calibration	10043742	symptom_251	10043742	0.005522	2.563211875036359	not_mentioned		not_mentioned	correct	ok	not_mentioned	released	unavailable
Haiku 4.5	imcs21	calibration	10043742	symptom_252	10043742	0.005522	2.563211875036359	not_mentioned		not_mentioned	correct	ok	not_mentioned	released	unavailable
Haiku 4.5	imcs21	calibration	10043742	symptom_253	10043742	0.005522	2.563211875036359	not_mentioned		not_mentioned	correct	ok	not_mentioned	released	unavailable
Haiku 4.5	imcs21	calibration	10043742	symptom_254	10043742	0.005522	2.563211875036359	not_mentioned		not_mentioned	correct	ok	not_mentioned	released	unavailable
Haiku 4.5	imcs21	calibration	10043742	symptom_255	10043742	0.005522	2.563211875036359	not_mentioned		not_mentioned	correct	ok	not_mentioned	released	unavailable
Haiku 4.5	imcs21	calibration	10043742	symptom_256	10043742	0.005522	2.563211875036359	not_mentioned		not_mentioned	correct	ok	not_mentioned	released	unavailable
Haiku 4.5	imcs21	calibration	10043742	symptom_257	10043742	0.005522	2.563211875036359	not_mentioned		not_mentioned	correct	ok	not_mentioned	released	unavailable
Haiku 4.5	imcs21	calibration	10043742	symptom_258	10043742	0.005522	2.563211875036359	not_mentioned		not_mentioned	correct	ok	not_mentioned	released	unavailable
Haiku 4.5	imcs21	calibration	10043742	symptom_259	10043742	0.005522	2.563211875036359	not_mentioned		not_mentioned	correct	ok	not_mentioned	released	unavailable
Haiku 4.5	imcs21	calibration	10043742	symptom_260	10043742	0.005522	2.563211875036359	not_mentioned		not_mentioned	correct	ok	not_mentioned	released	unavailable
Haiku 4.5	imcs21	calibration	10043742	symptom_261	10043742	0.005522	2.563211875036359	not_mentioned		not_mentioned	correct	ok	not_mentioned	released	unavailable
Haiku 4.5	imcs21	calibration	10043742	symptom_262	10043742	0.005522	2.563211875036359	not_mentioned		not_mentioned	correct	ok	not_mentioned	released	unavailable
Haiku 4.5	imcs21	calibration	10043742	symptom_263	10043742	0.005522	2.563211875036359	not_mentioned		not_mentioned	correct	ok	not_mentioned	released	unavailable
Haiku 4.5	imcs21	calibration	10043742	symptom_264	10043742	0.005522	2.563211875036359	not_mentioned		not_mentioned	correct	ok	not_mentioned	released	unavailable
Haiku 4.5	imcs21	calibration	10043742	symptom_265	10043742	0.005522	2.563211875036359	not_mentioned		not_mentioned	correct	ok	not_mentioned	released	unavailable
Haiku 4.5	imcs21	calibration	10043742	symptom_266	10043742	0.005522	2.563211875036359	not_mentioned		not_mentioned	correct	ok	not_mentioned	released	unavailable
Haiku 4.5	imcs21	calibration	10043742	symptom_267	10043742	0.005522	2.563211875036359	not_mentioned		not_mentioned	correct	ok	not_mentioned	released	unavailable
Haiku 4.5	imcs21	calibration	10043742	symptom_268	10043742	0.005522	2.563211875036359	not_mentioned		not_mentioned	correct	ok	not_mentioned	released	unavailable
Haiku 4.5	imcs21	calibration	10043742	symptom_269	10043742	0.005522	2.563211875036359	not_mentioned		not_mentioned	correct	ok	not_mentioned	released	unavailable
Haiku 4.5	imcs21	calibration	10043742	symptom_270	10043742	0.005522	2.563211875036359	not_mentioned		not_mentioned	correct	ok	not_mentioned	released	unavailable
Haiku 4.5	imcs21	calibration	10043742	symptom_271	10043742	0.005522	2.563211875036359	not_mentioned		not_mentioned	correct	ok	not_mentioned	released	unavailable
Haiku 4.5	imcs21	calibration	10043742	symptom_272	10043742	0.005522	2.563211875036359	not_mentioned		not_mentioned	correct	ok	not_mentioned	released	unavailable
Haiku 4.5	imcs21	calibration	10043742	symptom_273	10043742	0.005522	2.563211875036359	not_mentioned		not_mentioned	correct	ok	not_mentioned	released	unavailable
Haiku 4.5	imcs21	calibration	10043742	symptom_274	10043742	0.005522	2.563211875036359	not_mentioned		not_mentioned	correct	ok	not_mentioned	released	unavailable
Haiku 4.5	imcs21	calibration	10043742	symptom_275	10043742	0.005522	2.563211875036359	not_mentioned		not_mentioned	correct	ok	not_mentioned	released	unavailable
Haiku 4.5	imcs21	calibration	10043742	symptom_276	10043742	0.005522	2.563211875036359	not_mentioned		not_mentioned	correct	ok	not_mentioned	released	unavailable
Haiku 4.5	imcs21	calibration	10043742	symptom_277	10043742	0.005522	2.563211875036359	not_mentioned		not_mentioned	correct	ok	not_mentioned	released	unavailable
Haiku 4.5	imcs21	calibration	10043742	symptom_278	10043742	0.005522	2.563211875036359	not_mentioned		not_mentioned	correct	ok	not_mentioned	released	unavailable
Haiku 4.5	imcs21	calibration	10043742	symptom_279	10043742	0.005522	2.563211875036359	not_mentioned		not_mentioned	correct	ok	not_mentioned	released	unavailable
Haiku 4.5	imcs21	calibration	10043742	symptom_280	10043742	0.005522	2.563211875036359	not_mentioned		not_mentioned	correct	ok	not_mentioned	released	unavailable
Haiku 4.5	imcs21	calibration	10043742	symptom_281	10043742	0.005522	2.563211875036359	not_mentioned		not_mentioned	correct	ok	not_mentioned	released	unavailable
Haiku 4.5	imcs21	calibration	10043742	symptom_282	10043742	0.005522	2.563211875036359	not_mentioned		not_mentioned	correct	ok	not_mentioned	released	unavailable
Haiku 4.5	imcs21	calibration	10043742	symptom_283	10043742	0.005522	2.563211875036359	not_mentioned		not_mentioned	correct	ok	not_mentioned	released	unavailable
Haiku 4.5	imcs21	calibration	10043742	symptom_284	10043742	0.005522	2.563211875036359	not_mentioned		not_mentioned	correct	ok	not_mentioned	released	unavailable
Haiku 4.5	imcs21	calibration	10043742	symptom_285	10043742	0.005522	2.563211875036359	not_mentioned		not_mentioned	correct	ok	not_mentioned	released	unavailable
Haiku 4.5	imcs21	calibration	10043742	symptom_286	10043742	0.005522	2.563211875036359	not_mentioned		not_mentioned	correct	ok	not_mentioned	released	unavailable
Haiku 4.5	imcs21	calibration	10043742	symptom_287	10043742	0.005522	2.563211875036359	not_mentioned		not_mentioned	correct	ok	not_mentioned	released	unavailable
Haiku 4.5	imcs21	calibration	10043742	symptom_288	10043742	0.005522	2.563211875036359	not_mentioned		not_mentioned	correct	ok	not_mentioned	released	unavailable
Haiku 4.5	imcs21	calibration	10043742	symptom_289	10043742	0.005522	2.563211875036359	not_mentioned		not_mentioned	correct	ok	not_mentioned	released	unavailable
Haiku 4.5	imcs21	calibration	10043742	symptom_290	10043742	0.005522	2.563211875036359	not_mentioned		not_mentioned	correct	ok	not_mentioned	released	unavailable
Haiku 4.5	imcs21	calibration	10043742	symptom_291	10043742	0.005522	2.563211875036359	not_mentioned		not_mentioned	correct	ok	not_mentioned	released	unavailable
Haiku 4.5	imcs21	calibration	10043742	symptom_292	10043742	0.005522	2.563211875036359	not_mentioned		not_mentioned	correct	ok	not_mentioned	released	unavailable
Haiku 4.5	imcs21	calibration	10043742	symptom_293	10043742	0.005522	2.563211875036359	not_mentioned		not_mentioned	correct	ok	not_mentioned	released	unavailable
Haiku 4.5	imcs21	calibration	10043742	symptom_294	10043742	0.005522	2.563211875036359	not_mentioned		not_mentioned	correct	ok	not_mentioned	released	unavailable
Haiku 4.5	imcs21	calibration	10043742	symptom_295	10043742	0.005522	2.563211875036359	not_mentioned		not_mentioned	correct	ok	not_mentioned	released	unavailable
Haiku 4.5	imcs21	calibration	10043742	symptom_296	10043742	0.005522	2.563211875036359	not_mentioned		not_mentioned	correct	ok	not_mentioned	released	unavailable
Haiku 4.5	imcs21	calibration	10043742	symptom_297	10043742	0.005522	2.563211875036359	not_mentioned		not_mentioned	correct	ok	not_mentioned	released	unavailable
Haiku 4.5	imcs21	calibration	10043742	symptom_298	10043742	0.005522	2.563211875036359	not_mentioned		not_mentioned	correct	ok	not_mentioned	released	unavailable
Haiku 4.5	imcs21	calibration	10043742	symptom_299	10043742	0.005522	2.563211875036359	not_mentioned		not_mentioned	correct	ok	not_mentioned	released	unavailable
Haiku 4.5	imcs21	calibration	10043742	symptom_300	10043742	0.005522	2.563211875036359	not_mentioned		not_mentioned	correct	ok	not_mentioned	released	unavailable
Haiku 4.5	imcs21	calibration	10043742	symptom_301	10043742	0.005522	2.563211875036359	not_mentioned		not_mentioned	correct	ok	not_mentioned	released	unavailable
Haiku 4.5	imcs21	calibration	10043742	symptom_302	10043742	0.005522	2.563211875036359	not_mentioned		not_mentioned	correct	ok	not_mentioned	released	unavailable
Haiku 4.5	imcs21	calibration	10043742	symptom_303	10043742	0.005522	2.563211875036359	not_mentioned		not_mentioned	correct	ok	not_mentioned	released	unavailable
Haiku 4.5	imcs21	calibration	10043742	symptom_304	10043742	0.005522	2.563211875036359	not_mentioned		not_mentioned	correct	ok	not_mentioned	released	unavailable
Haiku 4.5	imcs21	calibration	10043742	symptom_305	10043742	0.005522	2.563211875036359	not_mentioned		not_mentioned	correct	ok	not_mentioned	released	unavailable
Haiku 4.5	imcs21	calibration	10043742	symptom_306	10043742	0.005522	2.563211875036359	not_mentioned		not_mentioned	correct	ok	not_mentioned	released	unavailable
Haiku 4.5	imcs21	calibration	10043742	symptom_307	10043742	0.005522	2.563211875036359	not_mentioned		not_mentioned	correct	ok	not_mentioned	released	unavailable
Haiku 4.5	imcs21	calibration	10043742	symptom_308	10043742	0.005522	2.563211875036359	not_mentioned		not_mentioned	correct	ok	not_mentioned	released	unavailable
Haiku 4.5	imcs21	calibration	10043742	symptom_309	10043742	0.005522	2.563211875036359	not_mentioned		not_mentioned	correct	ok	not_mentioned	released	unavailable
Haiku 4.5	imcs21	calibration	10043742	symptom_310	10043742	0.005522	2.563211875036359	not_mentioned		not_mentioned	correct	ok	not_mentioned	released	unavailable
Haiku 4.5	imcs21	calibration	10043742	symptom_311	10043742	0.005522	2.563211875036359	not_mentioned		not_mentioned	correct	ok	not_mentioned	released	unavailable
Haiku 4.5	imcs21	calibration	10043742	symptom_312	10043742	0.005522	2.563211875036359	not_mentioned		not_mentioned	correct	ok	not_mentioned	released	unavailable
Haiku 4.5	imcs21	calibration	10043742	symptom_313	10043742	0.005522	2.563211875036359	not_mentioned		not_mentioned	correct	ok	not_mentioned	released	unavailable
Haiku 4.5	imcs21	calibration	10043742	symptom_314	10043742	0.005522	2.563211875036359	not_mentioned		not_mentioned	correct	ok	not_mentioned	released	unavailable
Haiku 4.5	imcs21	calibration	10043742	symptom_315	10043742	0.005522	2.563211875036359	not_mentioned		not_mentioned	correct	ok	not_mentioned	released	unavailable
Haiku 4.5	imcs21	calibration	10043742	symptom_316	10043742	0.005522	2.563211875036359	not_mentioned		not_mentioned	correct	ok	not_mentioned	released	unavailable
Haiku 4.5	imcs21	calibration	10043742	symptom_317	10043742	0.005522	2.563211875036359	not_mentioned		not_mentioned	correct	ok	not_mentioned	released	unavailable
Haiku 4.5	imcs21	calibration	10043742	symptom_318	10043742	0.005522	2.563211875036359	not_mentioned		not_mentioned	correct	ok	not_mentioned	released	unavailable
Haiku 4.5	imcs21	calibration	10043742	symptom_319	10043742	0.005522	2.563211875036359	not_mentioned		not_mentioned	correct	ok	not_mentioned	released	unavailable
Haiku 4.5	imcs21	calibration	10043742	symptom_320	10043742	0.005522	2.563211875036359	not_mentioned		not_mentioned	correct	ok	not_mentioned	released	unavailable
Haiku 4.5	imcs21	calibration	10043742	symptom_321	10043742	0.005522	2.563211875036359	not_mentioned		not_mentioned	correct	ok	not_mentioned	released	unavailable
Haiku 4.5	imcs21	calibration	10043742	symptom_322	10043742	0.005522	2.563211875036359	not_mentioned		not_mentioned	correct	ok	not_mentioned	released	unavailable
Haiku 4.5	imcs21	calibration	10043742	symptom_323	10043742	0.005522	2.563211875036359	not_mentioned		not_mentioned	correct	ok	not_mentioned	released	unavailable
Haiku 4.5	imcs21	calibration	10043742	symptom_324	10043742	0.005522	2.563211875036359	not_mentioned		not_mentioned	correct	ok	not_mentioned	released	unavailable
Haiku 4.5	imcs21	calibration	10043742	symptom_325	10043742	0.005522	2.563211875036359	not_mentioned		not_mentioned	correct	ok	not_mentioned	released	unavailable
Haiku 4.5	imcs21	calibration	10043742	symptom_326	10043742	0.005522	2.563211875036359	not_mentioned		not_mentioned	correct	ok	not_mentioned	released	unavailable
Haiku 4.5	imcs21	calibration	10043742	symptom_327	10043742	0.005522	2.563211875036359	not_mentioned		not_mentioned	correct	ok	not_mentioned	released	unavailable
Haiku 4.5	imcs21	calibration	10043742	symptom_328	10043742	0.005522	2.563211875036359	not_mentioned		not_mentioned	correct	ok	not_mentioned	released	unavailable
Haiku 4.5	imcs21	calibration	10043742	symptom_329	10043742	0.005522	2.563211875036359	not_mentioned		not_mentioned	correct	ok	not_mentioned	released	unavailable
Haiku 4.5	imcs21	calibration	10043742	symptom_330	10043742	0.005522	2.563211875036359	not_mentioned		not_mentioned	correct	ok	not_mentioned	released	unavailable
Haiku 4.5	imcs21	calibration	10045489	symptom_000	10045489	0.00409	1.700794834177941	not_mentioned		not_mentioned	correct	ok	not_mentioned	released	unavailable
Haiku 4.5	imcs21	calibration	10045489	symptom_001	10045489	0.00409	1.700794834177941	not_mentioned		not_mentioned	correct	ok	not_mentioned	released	unavailable
Haiku 4.5	imcs21	calibration	10045489	symptom_002	10045489	0.00409	1.700794834177941	not_mentioned		not_mentioned	correct	ok	not_mentioned	released	unavailable
Haiku 4.5	imcs21	calibration	10045489	symptom_003	10045489	0.00409	1.700794834177941	not_mentioned		not_mentioned	correct	ok	not_mentioned	released	unavailable
Haiku 4.5	imcs21	calibration	10045489	symptom_004	10045489	0.00409	1.700794834177941	positive	0.95	uncertain	incorrect	ok	uncertain	released	reported_percentage
Haiku 4.5	imcs21	calibration	10045489	symptom_005	10045489	0.00409	1.700794834177941	not_mentioned		not_mentioned	correct	ok	not_mentioned	released	unavailable
Haiku 4.5	imcs21	calibration	10045489	symptom_006	10045489	0.00409	1.700794834177941	not_mentioned		not_mentioned	correct	ok	not_mentioned	released	unavailable
Haiku 4.5	imcs21	calibration	10045489	symptom_007	10045489	0.00409	1.700794834177941	not_mentioned		not_mentioned	correct	ok	not_mentioned	released	unavailable
Haiku 4.5	imcs21	calibration	10045489	symptom_008	10045489	0.00409	1.700794834177941	not_mentioned		not_mentioned	correct	ok	not_mentioned	released	unavailable
Haiku 4.5	imcs21	calibration	10045489	symptom_009	10045489	0.00409	1.700794834177941	not_mentioned		not_mentioned	correct	ok	not_mentioned	released	unavailable
Haiku 4.5	imcs21	calibration	10045489	symptom_010	10045489	0.00409	1.700794834177941	not_mentioned		not_mentioned	correct	ok	not_mentioned	released	unavailable
Haiku 4.5	imcs21	calibration	10045489	symptom_011	10045489	0.00409	1.700794834177941	not_mentioned		not_mentioned	correct	ok	not_mentioned	released	unavailable
Haiku 4.5	imcs21	calibration	10045489	symptom_012	10045489	0.00409	1.700794834177941	not_mentioned		not_mentioned	correct	ok	not_mentioned	released	unavailable
Haiku 4.5	imcs21	calibration	10045489	symptom_013	10045489	0.00409	1.700794834177941	not_mentioned		not_mentioned	correct	ok	not_mentioned	released	unavailable
Haiku 4.5	imcs21	calibration	10045489	symptom_014	10045489	0.00409	1.700794834177941	not_mentioned		not_mentioned	correct	ok	not_mentioned	released	unavailable
Haiku 4.5	imcs21	calibration	10045489	symptom_015	10045489	0.00409	1.700794834177941	not_mentioned		not_mentioned	correct	ok	not_mentioned	released	unavailable
Haiku 4.5	imcs21	calibration	10045489	symptom_016	10045489	0.00409	1.700794834177941	not_mentioned		not_mentioned	correct	ok	not_mentioned	released	unavailable
Haiku 4.5	imcs21	calibration	10045489	symptom_017	10045489	0.00409	1.700794834177941	not_mentioned		not_mentioned	correct	ok	not_mentioned	released	unavailable
Haiku 4.5	imcs21	calibration	10045489	symptom_018	10045489	0.00409	1.700794834177941	not_mentioned		not_mentioned	correct	ok	not_mentioned	released	unavailable
Haiku 4.5	imcs21	calibration	10045489	symptom_019	10045489	0.00409	1.700794834177941	not_mentioned		not_mentioned	correct	ok	not_mentioned	released	unavailable
Haiku 4.5	imcs21	calibration	10045489	symptom_020	10045489	0.00409	1.700794834177941	not_mentioned		not_mentioned	correct	ok	not_mentioned	released	unavailable
Haiku 4.5	imcs21	calibration	10045489	symptom_021	10045489	0.00409	1.700794834177941	not_mentioned		not_mentioned	correct	ok	not_mentioned	released	unavailable
Haiku 4.5	imcs21	calibration	10045489	symptom_022	10045489	0.00409	1.700794834177941	not_mentioned		not_mentioned	correct	ok	not_mentioned	released	unavailable
Haiku 4.5	imcs21	calibration	10045489	symptom_023	10045489	0.00409	1.700794834177941	not_mentioned		not_mentioned	correct	ok	not_mentioned	released	unavailable
Haiku 4.5	imcs21	calibration	10045489	symptom_024	10045489	0.00409	1.700794834177941	not_mentioned		not_mentioned	correct	ok	not_mentioned	released	unavailable
Haiku 4.5	imcs21	calibration	10045489	symptom_025	10045489	0.00409	1.700794834177941	not_mentioned		not_mentioned	correct	ok	not_mentioned	released	unavailable
Haiku 4.5	imcs21	calibration	10045489	symptom_026	10045489	0.00409	1.700794834177941	not_mentioned		not_mentioned	correct	ok	not_mentioned	released	unavailable
Haiku 4.5	imcs21	calibration	10045489	symptom_027	10045489	0.00409	1.700794834177941	not_mentioned		not_mentioned	correct	ok	not_mentioned	released	unavailable
Haiku 4.5	imcs21	calibration	10045489	symptom_028	10045489	0.00409	1.700794834177941	not_mentioned		not_mentioned	correct	ok	not_mentioned	released	unavailable
Haiku 4.5	imcs21	calibration	10045489	symptom_029	10045489	0.00409	1.700794834177941	positive	0.9	positive	correct	ok	positive	released	reported_percentage
Haiku 4.5	imcs21	calibration	10045489	symptom_030	10045489	0.00409	1.700794834177941	negative	0.92	not_mentioned	incorrect	ok	not_mentioned	released	reported_percentage
Haiku 4.5	imcs21	calibration	10045489	symptom_031	10045489	0.00409	1.700794834177941	not_mentioned		not_mentioned	correct	ok	not_mentioned	released	unavailable
Haiku 4.5	imcs21	calibration	10045489	symptom_032	10045489	0.00409	1.700794834177941	not_mentioned		not_mentioned	correct	ok	not_mentioned	released	unavailable
Haiku 4.5	imcs21	calibration	10045489	symptom_033	10045489	0.00409	1.700794834177941	not_mentioned		not_mentioned	correct	ok	not_mentioned	released	unavailable
Haiku 4.5	imcs21	calibration	10045489	symptom_034	10045489	0.00409	1.700794834177941	not_mentioned		not_mentioned	correct	ok	not_mentioned	released	unavailable
Haiku 4.5	imcs21	calibration	10045489	symptom_035	10045489	0.00409	1.700794834177941	not_mentioned		not_mentioned	correct	ok	not_mentioned	released	unavailable
Haiku 4.5	imcs21	calibration	10045489	symptom_036	10045489	0.00409	1.700794834177941	not_mentioned		not_mentioned	correct	ok	not_mentioned	released	unavailable
Haiku 4.5	imcs21	calibration	10045489	symptom_037	10045489	0.00409	1.700794834177941	not_mentioned		not_mentioned	correct	ok	not_mentioned	released	unavailable
Haiku 4.5	imcs21	calibration	10045489	symptom_038	10045489	0.00409	1.700794834177941	not_mentioned		not_mentioned	correct	ok	not_mentioned	released	unavailable
Haiku 4.5	imcs21	calibration	10045489	symptom_039	10045489	0.00409	1.700794834177941	not_mentioned		not_mentioned	correct	ok	not_mentioned	released	unavailable
Haiku 4.5	imcs21	calibration	10045489	symptom_040	10045489	0.00409	1.700794834177941	not_mentioned		not_mentioned	correct	ok	not_mentioned	released	unavailable
Haiku 4.5	imcs21	calibration	10045489	symptom_041	10045489	0.00409	1.700794834177941	not_mentioned		not_mentioned	correct	ok	not_mentioned	released	unavailable
Haiku 4.5	imcs21	calibration	10045489	symptom_042	10045489	0.00409	1.700794834177941	not_mentioned		not_mentioned	correct	ok	not_mentioned	released	unavailable
Haiku 4.5	imcs21	calibration	10045489	symptom_043	10045489	0.00409	1.700794834177941	not_mentioned		not_mentioned	correct	ok	not_mentioned	released	unavailable
Haiku 4.5	imcs21	calibration	10045489	symptom_044	10045489	0.00409	1.700794834177941	not_mentioned		not_mentioned	correct	ok	not_mentioned	released	unavailable
Haiku 4.5	imcs21	calibration	10045489	symptom_045	10045489	0.00409	1.700794834177941	not_mentioned		not_mentioned	correct	ok	not_mentioned	released	unavailable
Haiku 4.5	imcs21	calibration	10045489	symptom_046	10045489	0.00409	1.700794834177941	not_mentioned		not_mentioned	correct	ok	not_mentioned	released	unavailable
Haiku 4.5	imcs21	calibration	10045489	symptom_047	10045489	0.00409	1.700794834177941	not_mentioned		not_mentioned	correct	ok	not_mentioned	released	unavailable
Haiku 4.5	imcs21	calibration	10045489	symptom_048	10045489	0.00409	1.700794834177941	not_mentioned		not_mentioned	correct	ok	not_mentioned	released	unavailable
Haiku 4.5	imcs21	calibration	10045489	symptom_049	10045489	0.00409	1.700794834177941	not_mentioned		not_mentioned	correct	ok	not_mentioned	released	unavailable
Haiku 4.5	imcs21	calibration	10045489	symptom_050	10045489	0.00409	1.700794834177941	not_mentioned		not_mentioned	correct	ok	not_mentioned	released	unavailable
Haiku 4.5	imcs21	calibration	10045489	symptom_051	10045489	0.00409	1.700794834177941	not_mentioned		not_mentioned	correct	ok	not_mentioned	released	unavailable
Haiku 4.5	imcs21	calibration	10045489	symptom_052	10045489	0.00409	1.700794834177941	not_mentioned		not_mentioned	correct	ok	not_mentioned	released	unavailable
Haiku 4.5	imcs21	calibration	10045489	symptom_053	10045489	0.00409	1.700794834177941	not_mentioned		not_mentioned	correct	ok	not_mentioned	released	unavailable
Haiku 4.5	imcs21	calibration	10045489	symptom_054	10045489	0.00409	1.700794834177941	not_mentioned		not_mentioned	correct	ok	not_mentioned	released	unavailable
Haiku 4.5	imcs21	calibration	10045489	symptom_055	10045489	0.00409	1.700794834177941	not_mentioned		not_mentioned	correct	ok	not_mentioned	released	unavailable
Haiku 4.5	imcs21	calibration	10045489	symptom_056	10045489	0.00409	1.700794834177941	not_mentioned		not_mentioned	correct	ok	not_mentioned	released	unavailable
Haiku 4.5	imcs21	calibration	10045489	symptom_057	10045489	0.00409	1.700794834177941	not_mentioned		not_mentioned	correct	ok	not_mentioned	released	unavailable
Haiku 4.5	imcs21	calibration	10045489	symptom_058	10045489	0.00409	1.700794834177941	not_mentioned		not_mentioned	correct	ok	not_mentioned	released	unavailable
Haiku 4.5	imcs21	calibration	10045489	symptom_059	10045489	0.00409	1.700794834177941	not_mentioned		not_mentioned	correct	ok	not_mentioned	released	unavailable
Haiku 4.5	imcs21	calibration	10045489	symptom_060	10045489	0.00409	1.700794834177941	not_mentioned		not_mentioned	correct	ok	not_mentioned	released	unavailable
Haiku 4.5	imcs21	calibration	10045489	symptom_061	10045489	0.00409	1.700794834177941	not_mentioned		not_mentioned	correct	ok	not_mentioned	released	unavailable
Haiku 4.5	imcs21	calibration	10045489	symptom_062	10045489	0.00409	1.700794834177941	not_mentioned		not_mentioned	correct	ok	not_mentioned	released	unavailable
Haiku 4.5	imcs21	calibration	10045489	symptom_063	10045489	0.00409	1.700794834177941	not_mentioned		not_mentioned	correct	ok	not_mentioned	released	unavailable
Haiku 4.5	imcs21	calibration	10045489	symptom_064	10045489	0.00409	1.700794834177941	not_mentioned		not_mentioned	correct	ok	not_mentioned	released	unavailable
Haiku 4.5	imcs21	calibration	10045489	symptom_065	10045489	0.00409	1.700794834177941	not_mentioned		not_mentioned	correct	ok	not_mentioned	released	unavailable
Haiku 4.5	imcs21	calibration	10045489	symptom_066	10045489	0.00409	1.700794834177941	not_mentioned		not_mentioned	correct	ok	not_mentioned	released	unavailable
Haiku 4.5	imcs21	calibration	10045489	symptom_067	10045489	0.00409	1.700794834177941	not_mentioned		not_mentioned	correct	ok	not_mentioned	released	unavailable
Haiku 4.5	imcs21	calibration	10045489	symptom_068	10045489	0.00409	1.700794834177941	not_mentioned		not_mentioned	correct	ok	not_mentioned	released	unavailable
Haiku 4.5	imcs21	calibration	10045489	symptom_069	10045489	0.00409	1.700794834177941	not_mentioned		not_mentioned	correct	ok	not_mentioned	released	unavailable
Haiku 4.5	imcs21	calibration	10045489	symptom_070	10045489	0.00409	1.700794834177941	positive	0.85	positive	correct	ok	positive	released	reported_percentage
Haiku 4.5	imcs21	calibration	10045489	symptom_071	10045489	0.00409	1.700794834177941	not_mentioned		not_mentioned	correct	ok	not_mentioned	released	unavailable
Haiku 4.5	imcs21	calibration	10045489	symptom_072	10045489	0.00409	1.700794834177941	not_mentioned		not_mentioned	correct	ok	not_mentioned	released	unavailable
Haiku 4.5	imcs21	calibration	10045489	symptom_073	10045489	0.00409	1.700794834177941	not_mentioned		not_mentioned	correct	ok	not_mentioned	released	unavailable
Haiku 4.5	imcs21	calibration	10045489	symptom_074	10045489	0.00409	1.700794834177941	not_mentioned		not_mentioned	correct	ok	not_mentioned	released	unavailable
Haiku 4.5	imcs21	calibration	10045489	symptom_075	10045489	0.00409	1.700794834177941	not_mentioned		not_mentioned	correct	ok	not_mentioned	released	unavailable
Haiku 4.5	imcs21	calibration	10045489	symptom_076	10045489	0.00409	1.700794834177941	not_mentioned		not_mentioned	correct	ok	not_mentioned	released	unavailable
Haiku 4.5	imcs21	calibration	10045489	symptom_077	10045489	0.00409	1.700794834177941	not_mentioned		not_mentioned	correct	ok	not_mentioned	released	unavailable
Haiku 4.5	imcs21	calibration	10045489	symptom_078	10045489	0.00409	1.700794834177941	not_mentioned		not_mentioned	correct	ok	not_mentioned	released	unavailable
Haiku 4.5	imcs21	calibration	10045489	symptom_079	10045489	0.00409	1.700794834177941	not_mentioned		not_mentioned	correct	ok	not_mentioned	released	unavailable
Haiku 4.5	imcs21	calibration	10045489	symptom_080	10045489	0.00409	1.700794834177941	not_mentioned		not_mentioned	correct	ok	not_mentioned	released	unavailable
Haiku 4.5	imcs21	calibration	10045489	symptom_081	10045489	0.00409	1.700794834177941	not_mentioned		not_mentioned	correct	ok	not_mentioned	released	unavailable
Haiku 4.5	imcs21	calibration	10045489	symptom_082	10045489	0.00409	1.700794834177941	not_mentioned		not_mentioned	correct	ok	not_mentioned	released	unavailable
Haiku 4.5	imcs21	calibration	10045489	symptom_083	10045489	0.00409	1.700794834177941	not_mentioned		not_mentioned	correct	ok	not_mentioned	released	unavailable
Haiku 4.5	imcs21	calibration	10045489	symptom_084	10045489	0.00409	1.700794834177941	not_mentioned		not_mentioned	correct	ok	not_mentioned	released	unavailable
Haiku 4.5	imcs21	calibration	10045489	symptom_085	10045489	0.00409	1.700794834177941	not_mentioned		not_mentioned	correct	ok	not_mentioned	released	unavailable
Haiku 4.5	imcs21	calibration	10045489	symptom_086	10045489	0.00409	1.700794834177941	not_mentioned		not_mentioned	correct	ok	not_mentioned	released	unavailable
Haiku 4.5	imcs21	calibration	10045489	symptom_087	10045489	0.00409	1.700794834177941	not_mentioned		not_mentioned	correct	ok	not_mentioned	released	unavailable
Haiku 4.5	imcs21	calibration	10045489	symptom_088	10045489	0.00409	1.700794834177941	not_mentioned		not_mentioned	correct	ok	not_mentioned	released	unavailable
Haiku 4.5	imcs21	calibration	10045489	symptom_089	10045489	0.00409	1.700794834177941	not_mentioned		not_mentioned	correct	ok	not_mentioned	released	unavailable
Haiku 4.5	imcs21	calibration	10045489	symptom_090	10045489	0.00409	1.700794834177941	not_mentioned		not_mentioned	correct	ok	not_mentioned	released	unavailable
Haiku 4.5	imcs21	calibration	10045489	symptom_091	10045489	0.00409	1.700794834177941	not_mentioned		not_mentioned	correct	ok	not_mentioned	released	unavailable
Haiku 4.5	imcs21	calibration	10045489	symptom_092	10045489	0.00409	1.700794834177941	not_mentioned		not_mentioned	correct	ok	not_mentioned	released	unavailable
Haiku 4.5	imcs21	calibration	10045489	symptom_093	10045489	0.00409	1.700794834177941	not_mentioned		not_mentioned	correct	ok	not_mentioned	released	unavailable
Haiku 4.5	imcs21	calibration	10045489	symptom_094	10045489	0.00409	1.700794834177941	not_mentioned		not_mentioned	correct	ok	not_mentioned	released	unavailable
Haiku 4.5	imcs21	calibration	10045489	symptom_095	10045489	0.00409	1.700794834177941	not_mentioned		not_mentioned	correct	ok	not_mentioned	released	unavailable
Haiku 4.5	imcs21	calibration	10045489	symptom_096	10045489	0.00409	1.700794834177941	not_mentioned		not_mentioned	correct	ok	not_mentioned	released	unavailable
Haiku 4.5	imcs21	calibration	10045489	symptom_097	10045489	0.00409	1.700794834177941	not_mentioned		not_mentioned	correct	ok	not_mentioned	released	unavailable
Haiku 4.5	imcs21	calibration	10045489	symptom_098	10045489	0.00409	1.700794834177941	not_mentioned		not_mentioned	correct	ok	not_mentioned	released	unavailable
Haiku 4.5	imcs21	calibration	10045489	symptom_099	10045489	0.00409	1.700794834177941	not_mentioned		not_mentioned	correct	ok	not_mentioned	released	unavailable
Haiku 4.5	imcs21	calibration	10045489	symptom_100	10045489	0.00409	1.700794834177941	not_mentioned		not_mentioned	correct	ok	not_mentioned	released	unavailable
Haiku 4.5	imcs21	calibration	10045489	symptom_101	10045489	0.00409	1.700794834177941	not_mentioned		not_mentioned	correct	ok	not_mentioned	released	unavailable
Haiku 4.5	imcs21	calibration	10045489	symptom_102	10045489	0.00409	1.700794834177941	not_mentioned		not_mentioned	correct	ok	not_mentioned	released	unavailable
Haiku 4.5	imcs21	calibration	10045489	symptom_103	10045489	0.00409	1.700794834177941	not_mentioned		not_mentioned	correct	ok	not_mentioned	released	unavailable
Haiku 4.5	imcs21	calibration	10045489	symptom_104	10045489	0.00409	1.700794834177941	not_mentioned		not_mentioned	correct	ok	not_mentioned	released	unavailable
Haiku 4.5	imcs21	calibration	10045489	symptom_105	10045489	0.00409	1.700794834177941	not_mentioned		not_mentioned	correct	ok	not_mentioned	released	unavailable
Haiku 4.5	imcs21	calibration	10045489	symptom_106	10045489	0.00409	1.700794834177941	not_mentioned		not_mentioned	correct	ok	not_mentioned	released	unavailable
Haiku 4.5	imcs21	calibration	10045489	symptom_107	10045489	0.00409	1.700794834177941	not_mentioned		not_mentioned	correct	ok	not_mentioned	released	unavailable
Haiku 4.5	imcs21	calibration	10045489	symptom_108	10045489	0.00409	1.700794834177941	not_mentioned		not_mentioned	correct	ok	not_mentioned	released	unavailable
Haiku 4.5	imcs21	calibration	10045489	symptom_109	10045489	0.00409	1.700794834177941	not_mentioned		not_mentioned	correct	ok	not_mentioned	released	unavailable
Haiku 4.5	imcs21	calibration	10045489	symptom_110	10045489	0.00409	1.700794834177941	not_mentioned		not_mentioned	correct	ok	not_mentioned	released	unavailable
Haiku 4.5	imcs21	calibration	10045489	symptom_111	10045489	0.00409	1.700794834177941	not_mentioned		not_mentioned	correct	ok	not_mentioned	released	unavailable
Haiku 4.5	imcs21	calibration	10045489	symptom_112	10045489	0.00409	1.700794834177941	not_mentioned		not_mentioned	correct	ok	not_mentioned	released	unavailable
Haiku 4.5	imcs21	calibration	10045489	symptom_113	10045489	0.00409	1.700794834177941	not_mentioned		not_mentioned	correct	ok	not_mentioned	released	unavailable
Haiku 4.5	imcs21	calibration	10045489	symptom_114	10045489	0.00409	1.700794834177941	not_mentioned		not_mentioned	correct	ok	not_mentioned	released	unavailable
Haiku 4.5	imcs21	calibration	10045489	symptom_115	10045489	0.00409	1.700794834177941	not_mentioned		not_mentioned	correct	ok	not_mentioned	released	unavailable
Haiku 4.5	imcs21	calibration	10045489	symptom_116	10045489	0.00409	1.700794834177941	not_mentioned		not_mentioned	correct	ok	not_mentioned	released	unavailable
Haiku 4.5	imcs21	calibration	10045489	symptom_117	10045489	0.00409	1.700794834177941	not_mentioned		not_mentioned	correct	ok	not_mentioned	released	unavailable
Haiku 4.5	imcs21	calibration	10045489	symptom_118	10045489	0.00409	1.700794834177941	not_mentioned		not_mentioned	correct	ok	not_mentioned	released	unavailable
Haiku 4.5	imcs21	calibration	10045489	symptom_119	10045489	0.00409	1.700794834177941	not_mentioned		not_mentioned	correct	ok	not_mentioned	released	unavailable
Haiku 4.5	imcs21	calibration	10045489	symptom_120	10045489	0.00409	1.700794834177941	not_mentioned		not_mentioned	correct	ok	not_mentioned	released	unavailable
Haiku 4.5	imcs21	calibration	10045489	symptom_121	10045489	0.00409	1.700794834177941	not_mentioned		not_mentioned	correct	ok	not_mentioned	released	unavailable
Haiku 4.5	imcs21	calibration	10045489	symptom_122	10045489	0.00409	1.700794834177941	not_mentioned		not_mentioned	correct	ok	not_mentioned	released	unavailable
Haiku 4.5	imcs21	calibration	10045489	symptom_123	10045489	0.00409	1.700794834177941	not_mentioned		not_mentioned	correct	ok	not_mentioned	released	unavailable
Haiku 4.5	imcs21	calibration	10045489	symptom_124	10045489	0.00409	1.700794834177941	not_mentioned		not_mentioned	correct	ok	not_mentioned	released	unavailable
Haiku 4.5	imcs21	calibration	10045489	symptom_125	10045489	0.00409	1.700794834177941	not_mentioned		not_mentioned	correct	ok	not_mentioned	released	unavailable
Haiku 4.5	imcs21	calibration	10045489	symptom_126	10045489	0.00409	1.700794834177941	not_mentioned		not_mentioned	correct	ok	not_mentioned	released	unavailable
Haiku 4.5	imcs21	calibration	10045489	symptom_127	10045489	0.00409	1.700794834177941	not_mentioned		not_mentioned	correct	ok	not_mentioned	released	unavailable
Haiku 4.5	imcs21	calibration	10045489	symptom_128	10045489	0.00409	1.700794834177941	not_mentioned		not_mentioned	correct	ok	not_mentioned	released	unavailable
Haiku 4.5	imcs21	calibration	10045489	symptom_129	10045489	0.00409	1.700794834177941	not_mentioned		not_mentioned	correct	ok	not_mentioned	released	unavailable
Haiku 4.5	imcs21	calibration	10045489	symptom_130	10045489	0.00409	1.700794834177941	not_mentioned		not_mentioned	correct	ok	not_mentioned	released	unavailable
Haiku 4.5	imcs21	calibration	10045489	symptom_131	10045489	0.00409	1.700794834177941	not_mentioned		not_mentioned	correct	ok	not_mentioned	released	unavailable
Haiku 4.5	imcs21	calibration	10045489	symptom_132	10045489	0.00409	1.700794834177941	not_mentioned		not_mentioned	correct	ok	not_mentioned	released	unavailable
Haiku 4.5	imcs21	calibration	10045489	symptom_133	10045489	0.00409	1.700794834177941	not_mentioned		not_mentioned	correct	ok	not_mentioned	released	unavailable
Haiku 4.5	imcs21	calibration	10045489	symptom_134	10045489	0.00409	1.700794834177941	not_mentioned		not_mentioned	correct	ok	not_mentioned	released	unavailable
Haiku 4.5	imcs21	calibration	10045489	symptom_135	10045489	0.00409	1.700794834177941	not_mentioned		not_mentioned	correct	ok	not_mentioned	released	unavailable
Haiku 4.5	imcs21	calibration	10045489	symptom_136	10045489	0.00409	1.700794834177941	not_mentioned		not_mentioned	correct	ok	not_mentioned	released	unavailable
Haiku 4.5	imcs21	calibration	10045489	symptom_137	10045489	0.00409	1.700794834177941	not_mentioned		not_mentioned	correct	ok	not_mentioned	released	unavailable
Haiku 4.5	imcs21	calibration	10045489	symptom_138	10045489	0.00409	1.700794834177941	not_mentioned		not_mentioned	correct	ok	not_mentioned	released	unavailable
Haiku 4.5	imcs21	calibration	10045489	symptom_139	10045489	0.00409	1.700794834177941	not_mentioned		not_mentioned	correct	ok	not_mentioned	released	unavailable
Haiku 4.5	imcs21	calibration	10045489	symptom_140	10045489	0.00409	1.700794834177941	not_mentioned		not_mentioned	correct	ok	not_mentioned	released	unavailable
Haiku 4.5	imcs21	calibration	10045489	symptom_141	10045489	0.00409	1.700794834177941	not_mentioned		not_mentioned	correct	ok	not_mentioned	released	unavailable
Haiku 4.5	imcs21	calibration	10045489	symptom_142	10045489	0.00409	1.700794834177941	not_mentioned		not_mentioned	correct	ok	not_mentioned	released	unavailable
Haiku 4.5	imcs21	calibration	10045489	symptom_143	10045489	0.00409	1.700794834177941	not_mentioned		not_mentioned	correct	ok	not_mentioned	released	unavailable
Haiku 4.5	imcs21	calibration	10045489	symptom_144	10045489	0.00409	1.700794834177941	not_mentioned		not_mentioned	correct	ok	not_mentioned	released	unavailable
Haiku 4.5	imcs21	calibration	10045489	symptom_145	10045489	0.00409	1.700794834177941	not_mentioned		not_mentioned	correct	ok	not_mentioned	released	unavailable
Haiku 4.5	imcs21	calibration	10045489	symptom_146	10045489	0.00409	1.700794834177941	not_mentioned		not_mentioned	correct	ok	not_mentioned	released	unavailable
Haiku 4.5	imcs21	calibration	10045489	symptom_147	10045489	0.00409	1.700794834177941	not_mentioned		not_mentioned	correct	ok	not_mentioned	released	unavailable
Haiku 4.5	imcs21	calibration	10045489	symptom_148	10045489	0.00409	1.700794834177941	not_mentioned		not_mentioned	correct	ok	not_mentioned	released	unavailable
Haiku 4.5	imcs21	calibration	10045489	symptom_149	10045489	0.00409	1.700794834177941	not_mentioned		not_mentioned	correct	ok	not_mentioned	released	unavailable
Haiku 4.5	imcs21	calibration	10045489	symptom_150	10045489	0.00409	1.700794834177941	not_mentioned		not_mentioned	correct	ok	not_mentioned	released	unavailable
Haiku 4.5	imcs21	calibration	10045489	symptom_151	10045489	0.00409	1.700794834177941	not_mentioned		not_mentioned	correct	ok	not_mentioned	released	unavailable
Haiku 4.5	imcs21	calibration	10045489	symptom_152	10045489	0.00409	1.700794834177941	not_mentioned		not_mentioned	correct	ok	not_mentioned	released	unavailable
Haiku 4.5	imcs21	calibration	10045489	symptom_153	10045489	0.00409	1.700794834177941	not_mentioned		not_mentioned	correct	ok	not_mentioned	released	unavailable
Haiku 4.5	imcs21	calibration	10045489	symptom_154	10045489	0.00409	1.700794834177941	not_mentioned		not_mentioned	correct	ok	not_mentioned	released	unavailable
Haiku 4.5	imcs21	calibration	10045489	symptom_155	10045489	0.00409	1.700794834177941	not_mentioned		not_mentioned	correct	ok	not_mentioned	released	unavailable
Haiku 4.5	imcs21	calibration	10045489	symptom_156	10045489	0.00409	1.700794834177941	not_mentioned		not_mentioned	correct	ok	not_mentioned	released	unavailable
Haiku 4.5	imcs21	calibration	10045489	symptom_157	10045489	0.00409	1.700794834177941	not_mentioned		not_mentioned	correct	ok	not_mentioned	released	unavailable
Haiku 4.5	imcs21	calibration	10045489	symptom_158	10045489	0.00409	1.700794834177941	not_mentioned		not_mentioned	correct	ok	not_mentioned	released	unavailable
Haiku 4.5	imcs21	calibration	10045489	symptom_159	10045489	0.00409	1.700794834177941	not_mentioned		not_mentioned	correct	ok	not_mentioned	released	unavailable
Haiku 4.5	imcs21	calibration	10045489	symptom_160	10045489	0.00409	1.700794834177941	not_mentioned		not_mentioned	correct	ok	not_mentioned	released	unavailable
Haiku 4.5	imcs21	calibration	10045489	symptom_161	10045489	0.00409	1.700794834177941	not_mentioned		not_mentioned	correct	ok	not_mentioned	released	unavailable
Haiku 4.5	imcs21	calibration	10045489	symptom_162	10045489	0.00409	1.700794834177941	not_mentioned		not_mentioned	correct	ok	not_mentioned	released	unavailable
Haiku 4.5	imcs21	calibration	10045489	symptom_163	10045489	0.00409	1.700794834177941	not_mentioned		not_mentioned	correct	ok	not_mentioned	released	unavailable
Haiku 4.5	imcs21	calibration	10045489	symptom_164	10045489	0.00409	1.700794834177941	not_mentioned		not_mentioned	correct	ok	not_mentioned	released	unavailable
Haiku 4.5	imcs21	calibration	10045489	symptom_165	10045489	0.00409	1.700794834177941	not_mentioned		not_mentioned	correct	ok	not_mentioned	released	unavailable
Haiku 4.5	imcs21	calibration	10045489	symptom_166	10045489	0.00409	1.700794834177941	not_mentioned		not_mentioned	correct	ok	not_mentioned	released	unavailable
Haiku 4.5	imcs21	calibration	10045489	symptom_167	10045489	0.00409	1.700794834177941	not_mentioned		not_mentioned	correct	ok	not_mentioned	released	unavailable
Haiku 4.5	imcs21	calibration	10045489	symptom_168	10045489	0.00409	1.700794834177941	not_mentioned		not_mentioned	correct	ok	not_mentioned	released	unavailable
Haiku 4.5	imcs21	calibration	10045489	symptom_169	10045489	0.00409	1.700794834177941	not_mentioned		not_mentioned	correct	ok	not_mentioned	released	unavailable
Haiku 4.5	imcs21	calibration	10045489	symptom_170	10045489	0.00409	1.700794834177941	not_mentioned		not_mentioned	correct	ok	not_mentioned	released	unavailable
Haiku 4.5	imcs21	calibration	10045489	symptom_171	10045489	0.00409	1.700794834177941	not_mentioned		not_mentioned	correct	ok	not_mentioned	released	unavailable
Haiku 4.5	imcs21	calibration	10045489	symptom_172	10045489	0.00409	1.700794834177941	not_mentioned		not_mentioned	correct	ok	not_mentioned	released	unavailable
Haiku 4.5	imcs21	calibration	10045489	symptom_173	10045489	0.00409	1.700794834177941	not_mentioned		not_mentioned	correct	ok	not_mentioned	released	unavailable
Haiku 4.5	imcs21	calibration	10045489	symptom_174	10045489	0.00409	1.700794834177941	not_mentioned		not_mentioned	correct	ok	not_mentioned	released	unavailable
Haiku 4.5	imcs21	calibration	10045489	symptom_175	10045489	0.00409	1.700794834177941	not_mentioned		not_mentioned	correct	ok	not_mentioned	released	unavailable
Haiku 4.5	imcs21	calibration	10045489	symptom_176	10045489	0.00409	1.700794834177941	not_mentioned		not_mentioned	correct	ok	not_mentioned	released	unavailable
Haiku 4.5	imcs21	calibration	10045489	symptom_177	10045489	0.00409	1.700794834177941	not_mentioned		not_mentioned	correct	ok	not_mentioned	released	unavailable
Haiku 4.5	imcs21	calibration	10045489	symptom_178	10045489	0.00409	1.700794834177941	not_mentioned		not_mentioned	correct	ok	not_mentioned	released	unavailable
Haiku 4.5	imcs21	calibration	10045489	symptom_179	10045489	0.00409	1.700794834177941	not_mentioned		not_mentioned	correct	ok	not_mentioned	released	unavailable
Haiku 4.5	imcs21	calibration	10045489	symptom_180	10045489	0.00409	1.700794834177941	not_mentioned		not_mentioned	correct	ok	not_mentioned	released	unavailable
Haiku 4.5	imcs21	calibration	10045489	symptom_181	10045489	0.00409	1.700794834177941	not_mentioned		not_mentioned	correct	ok	not_mentioned	released	unavailable
Haiku 4.5	imcs21	calibration	10045489	symptom_182	10045489	0.00409	1.700794834177941	not_mentioned		not_mentioned	correct	ok	not_mentioned	released	unavailable
Haiku 4.5	imcs21	calibration	10045489	symptom_183	10045489	0.00409	1.700794834177941	not_mentioned		not_mentioned	correct	ok	not_mentioned	released	unavailable
Haiku 4.5	imcs21	calibration	10045489	symptom_184	10045489	0.00409	1.700794834177941	not_mentioned		not_mentioned	correct	ok	not_mentioned	released	unavailable
Haiku 4.5	imcs21	calibration	10045489	symptom_185	10045489	0.00409	1.700794834177941	not_mentioned		not_mentioned	correct	ok	not_mentioned	released	unavailable
Haiku 4.5	imcs21	calibration	10045489	symptom_186	10045489	0.00409	1.700794834177941	not_mentioned		not_mentioned	correct	ok	not_mentioned	released	unavailable
Haiku 4.5	imcs21	calibration	10045489	symptom_187	10045489	0.00409	1.700794834177941	not_mentioned		not_mentioned	correct	ok	not_mentioned	released	unavailable
Haiku 4.5	imcs21	calibration	10045489	symptom_188	10045489	0.00409	1.700794834177941	not_mentioned		not_mentioned	correct	ok	not_mentioned	released	unavailable
Haiku 4.5	imcs21	calibration	10045489	symptom_189	10045489	0.00409	1.700794834177941	not_mentioned		not_mentioned	correct	ok	not_mentioned	released	unavailable
Haiku 4.5	imcs21	calibration	10045489	symptom_190	10045489	0.00409	1.700794834177941	not_mentioned		not_mentioned	correct	ok	not_mentioned	released	unavailable
Haiku 4.5	imcs21	calibration	10045489	symptom_191	10045489	0.00409	1.700794834177941	not_mentioned		not_mentioned	correct	ok	not_mentioned	released	unavailable
Haiku 4.5	imcs21	calibration	10045489	symptom_192	10045489	0.00409	1.700794834177941	not_mentioned		not_mentioned	correct	ok	not_mentioned	released	unavailable
Haiku 4.5	imcs21	calibration	10045489	symptom_193	10045489	0.00409	1.700794834177941	not_mentioned		not_mentioned	correct	ok	not_mentioned	released	unavailable
Haiku 4.5	imcs21	calibration	10045489	symptom_194	10045489	0.00409	1.700794834177941	not_mentioned		not_mentioned	correct	ok	not_mentioned	released	unavailable
Haiku 4.5	imcs21	calibration	10045489	symptom_195	10045489	0.00409	1.700794834177941	not_mentioned		not_mentioned	correct	ok	not_mentioned	released	unavailable
Haiku 4.5	imcs21	calibration	10045489	symptom_196	10045489	0.00409	1.700794834177941	not_mentioned		not_mentioned	correct	ok	not_mentioned	released	unavailable
Haiku 4.5	imcs21	calibration	10045489	symptom_197	10045489	0.00409	1.700794834177941	not_mentioned		not_mentioned	correct	ok	not_mentioned	released	unavailable
Haiku 4.5	imcs21	calibration	10045489	symptom_198	10045489	0.00409	1.700794834177941	not_mentioned		not_mentioned	correct	ok	not_mentioned	released	unavailable
Haiku 4.5	imcs21	calibration	10045489	symptom_199	10045489	0.00409	1.700794834177941	not_mentioned		not_mentioned	correct	ok	not_mentioned	released	unavailable
Haiku 4.5	imcs21	calibration	10045489	symptom_200	10045489	0.00409	1.700794834177941	not_mentioned		not_mentioned	correct	ok	not_mentioned	released	unavailable
Haiku 4.5	imcs21	calibration	10045489	symptom_201	10045489	0.00409	1.700794834177941	not_mentioned		not_mentioned	correct	ok	not_mentioned	released	unavailable
Haiku 4.5	imcs21	calibration	10045489	symptom_202	10045489	0.00409	1.700794834177941	not_mentioned		not_mentioned	correct	ok	not_mentioned	released	unavailable
Haiku 4.5	imcs21	calibration	10045489	symptom_203	10045489	0.00409	1.700794834177941	not_mentioned		not_mentioned	correct	ok	not_mentioned	released	unavailable
Haiku 4.5	imcs21	calibration	10045489	symptom_204	10045489	0.00409	1.700794834177941	not_mentioned		not_mentioned	correct	ok	not_mentioned	released	unavailable
Haiku 4.5	imcs21	calibration	10045489	symptom_205	10045489	0.00409	1.700794834177941	not_mentioned		not_mentioned	correct	ok	not_mentioned	released	unavailable
Haiku 4.5	imcs21	calibration	10045489	symptom_206	10045489	0.00409	1.700794834177941	not_mentioned		not_mentioned	correct	ok	not_mentioned	released	unavailable
Haiku 4.5	imcs21	calibration	10045489	symptom_207	10045489	0.00409	1.700794834177941	not_mentioned		not_mentioned	correct	ok	not_mentioned	released	unavailable
Haiku 4.5	imcs21	calibration	10045489	symptom_208	10045489	0.00409	1.700794834177941	not_mentioned		not_mentioned	correct	ok	not_mentioned	released	unavailable
Haiku 4.5	imcs21	calibration	10045489	symptom_209	10045489	0.00409	1.700794834177941	not_mentioned		not_mentioned	correct	ok	not_mentioned	released	unavailable
Haiku 4.5	imcs21	calibration	10045489	symptom_210	10045489	0.00409	1.700794834177941	not_mentioned		not_mentioned	correct	ok	not_mentioned	released	unavailable
Haiku 4.5	imcs21	calibration	10045489	symptom_211	10045489	0.00409	1.700794834177941	not_mentioned		not_mentioned	correct	ok	not_mentioned	released	unavailable
Haiku 4.5	imcs21	calibration	10045489	symptom_212	10045489	0.00409	1.700794834177941	not_mentioned		not_mentioned	correct	ok	not_mentioned	released	unavailable
Haiku 4.5	imcs21	calibration	10045489	symptom_213	10045489	0.00409	1.700794834177941	not_mentioned		not_mentioned	correct	ok	not_mentioned	released	unavailable
Haiku 4.5	imcs21	calibration	10045489	symptom_214	10045489	0.00409	1.700794834177941	not_mentioned		not_mentioned	correct	ok	not_mentioned	released	unavailable
Haiku 4.5	imcs21	calibration	10045489	symptom_215	10045489	0.00409	1.700794834177941	not_mentioned		not_mentioned	correct	ok	not_mentioned	released	unavailable
Haiku 4.5	imcs21	calibration	10045489	symptom_216	10045489	0.00409	1.700794834177941	not_mentioned		not_mentioned	correct	ok	not_mentioned	released	unavailable
Haiku 4.5	imcs21	calibration	10045489	symptom_217	10045489	0.00409	1.700794834177941	not_mentioned		not_mentioned	correct	ok	not_mentioned	released	unavailable
Haiku 4.5	imcs21	calibration	10045489	symptom_218	10045489	0.00409	1.700794834177941	not_mentioned		not_mentioned	correct	ok	not_mentioned	released	unavailable
Haiku 4.5	imcs21	calibration	10045489	symptom_219	10045489	0.00409	1.700794834177941	not_mentioned		not_mentioned	correct	ok	not_mentioned	released	unavailable
Haiku 4.5	imcs21	calibration	10045489	symptom_220	10045489	0.00409	1.700794834177941	not_mentioned		not_mentioned	correct	ok	not_mentioned	released	unavailable
Haiku 4.5	imcs21	calibration	10045489	symptom_221	10045489	0.00409	1.700794834177941	not_mentioned		not_mentioned	correct	ok	not_mentioned	released	unavailable
Haiku 4.5	imcs21	calibration	10045489	symptom_222	10045489	0.00409	1.700794834177941	not_mentioned		not_mentioned	correct	ok	not_mentioned	released	unavailable
Haiku 4.5	imcs21	calibration	10045489	symptom_223	10045489	0.00409	1.700794834177941	not_mentioned		not_mentioned	correct	ok	not_mentioned	released	unavailable
Haiku 4.5	imcs21	calibration	10045489	symptom_224	10045489	0.00409	1.700794834177941	not_mentioned		not_mentioned	correct	ok	not_mentioned	released	unavailable
Haiku 4.5	imcs21	calibration	10045489	symptom_225	10045489	0.00409	1.700794834177941	not_mentioned		not_mentioned	correct	ok	not_mentioned	released	unavailable
Haiku 4.5	imcs21	calibration	10045489	symptom_226	10045489	0.00409	1.700794834177941	not_mentioned		not_mentioned	correct	ok	not_mentioned	released	unavailable
Haiku 4.5	imcs21	calibration	10045489	symptom_227	10045489	0.00409	1.700794834177941	not_mentioned		not_mentioned	correct	ok	not_mentioned	released	unavailable
Haiku 4.5	imcs21	calibration	10045489	symptom_228	10045489	0.00409	1.700794834177941	not_mentioned		not_mentioned	correct	ok	not_mentioned	released	unavailable
Haiku 4.5	imcs21	calibration	10045489	symptom_229	10045489	0.00409	1.700794834177941	not_mentioned		not_mentioned	correct	ok	not_mentioned	released	unavailable
Haiku 4.5	imcs21	calibration	10045489	symptom_230	10045489	0.00409	1.700794834177941	not_mentioned		not_mentioned	correct	ok	not_mentioned	released	unavailable
Haiku 4.5	imcs21	calibration	10045489	symptom_231	10045489	0.00409	1.700794834177941	not_mentioned		not_mentioned	correct	ok	not_mentioned	released	unavailable
Haiku 4.5	imcs21	calibration	10045489	symptom_232	10045489	0.00409	1.700794834177941	not_mentioned		not_mentioned	correct	ok	not_mentioned	released	unavailable
Haiku 4.5	imcs21	calibration	10045489	symptom_233	10045489	0.00409	1.700794834177941	not_mentioned		not_mentioned	correct	ok	not_mentioned	released	unavailable
Haiku 4.5	imcs21	calibration	10045489	symptom_234	10045489	0.00409	1.700794834177941	not_mentioned		not_mentioned	correct	ok	not_mentioned	released	unavailable
Haiku 4.5	imcs21	calibration	10045489	symptom_235	10045489	0.00409	1.700794834177941	not_mentioned		not_mentioned	correct	ok	not_mentioned	released	unavailable
Haiku 4.5	imcs21	calibration	10045489	symptom_236	10045489	0.00409	1.700794834177941	not_mentioned		not_mentioned	correct	ok	not_mentioned	released	unavailable
Haiku 4.5	imcs21	calibration	10045489	symptom_237	10045489	0.00409	1.700794834177941	not_mentioned		not_mentioned	correct	ok	not_mentioned	released	unavailable
Haiku 4.5	imcs21	calibration	10045489	symptom_238	10045489	0.00409	1.700794834177941	not_mentioned		not_mentioned	correct	ok	not_mentioned	released	unavailable
Haiku 4.5	imcs21	calibration	10045489	symptom_239	10045489	0.00409	1.700794834177941	not_mentioned		not_mentioned	correct	ok	not_mentioned	released	unavailable
Haiku 4.5	imcs21	calibration	10045489	symptom_240	10045489	0.00409	1.700794834177941	not_mentioned		not_mentioned	correct	ok	not_mentioned	released	unavailable
Haiku 4.5	imcs21	calibration	10045489	symptom_241	10045489	0.00409	1.700794834177941	not_mentioned		not_mentioned	correct	ok	not_mentioned	released	unavailable
Haiku 4.5	imcs21	calibration	10045489	symptom_242	10045489	0.00409	1.700794834177941	not_mentioned		not_mentioned	correct	ok	not_mentioned	released	unavailable
Haiku 4.5	imcs21	calibration	10045489	symptom_243	10045489	0.00409	1.700794834177941	not_mentioned		not_mentioned	correct	ok	not_mentioned	released	unavailable
Haiku 4.5	imcs21	calibration	10045489	symptom_244	10045489	0.00409	1.700794834177941	not_mentioned		not_mentioned	correct	ok	not_mentioned	released	unavailable
Haiku 4.5	imcs21	calibration	10045489	symptom_245	10045489	0.00409	1.700794834177941	not_mentioned		not_mentioned	correct	ok	not_mentioned	released	unavailable
Haiku 4.5	imcs21	calibration	10045489	symptom_246	10045489	0.00409	1.700794834177941	not_mentioned		not_mentioned	correct	ok	not_mentioned	released	unavailable
Haiku 4.5	imcs21	calibration	10045489	symptom_247	10045489	0.00409	1.700794834177941	not_mentioned		not_mentioned	correct	ok	not_mentioned	released	unavailable
Haiku 4.5	imcs21	calibration	10045489	symptom_248	10045489	0.00409	1.700794834177941	not_mentioned		not_mentioned	correct	ok	not_mentioned	released	unavailable
Haiku 4.5	imcs21	calibration	10045489	symptom_249	10045489	0.00409	1.700794834177941	not_mentioned		not_mentioned	correct	ok	not_mentioned	released	unavailable
Haiku 4.5	imcs21	calibration	10045489	symptom_250	10045489	0.00409	1.700794834177941	not_mentioned		not_mentioned	correct	ok	not_mentioned	released	unavailable
Haiku 4.5	imcs21	calibration	10045489	symptom_251	10045489	0.00409	1.700794834177941	not_mentioned		not_mentioned	correct	ok	not_mentioned	released	unavailable
Haiku 4.5	imcs21	calibration	10045489	symptom_252	10045489	0.00409	1.700794834177941	not_mentioned		not_mentioned	correct	ok	not_mentioned	released	unavailable
Haiku 4.5	imcs21	calibration	10045489	symptom_253	10045489	0.00409	1.700794834177941	not_mentioned		not_mentioned	correct	ok	not_mentioned	released	unavailable
Haiku 4.5	imcs21	calibration	10045489	symptom_254	10045489	0.00409	1.700794834177941	not_mentioned		not_mentioned	correct	ok	not_mentioned	released	unavailable
Haiku 4.5	imcs21	calibration	10045489	symptom_255	10045489	0.00409	1.700794834177941	not_mentioned		not_mentioned	correct	ok	not_mentioned	released	unavailable
Haiku 4.5	imcs21	calibration	10045489	symptom_256	10045489	0.00409	1.700794834177941	not_mentioned		not_mentioned	correct	ok	not_mentioned	released	unavailable
Haiku 4.5	imcs21	calibration	10045489	symptom_257	10045489	0.00409	1.700794834177941	not_mentioned		not_mentioned	correct	ok	not_mentioned	released	unavailable
Haiku 4.5	imcs21	calibration	10045489	symptom_258	10045489	0.00409	1.700794834177941	not_mentioned		not_mentioned	correct	ok	not_mentioned	released	unavailable
Haiku 4.5	imcs21	calibration	10045489	symptom_259	10045489	0.00409	1.700794834177941	not_mentioned		not_mentioned	correct	ok	not_mentioned	released	unavailable
Haiku 4.5	imcs21	calibration	10045489	symptom_260	10045489	0.00409	1.700794834177941	not_mentioned		not_mentioned	correct	ok	not_mentioned	released	unavailable
Haiku 4.5	imcs21	calibration	10045489	symptom_261	10045489	0.00409	1.700794834177941	not_mentioned		not_mentioned	correct	ok	not_mentioned	released	unavailable
Haiku 4.5	imcs21	calibration	10045489	symptom_262	10045489	0.00409	1.700794834177941	not_mentioned		not_mentioned	correct	ok	not_mentioned	released	unavailable
Haiku 4.5	imcs21	calibration	10045489	symptom_263	10045489	0.00409	1.700794834177941	not_mentioned		not_mentioned	correct	ok	not_mentioned	released	unavailable
Haiku 4.5	imcs21	calibration	10045489	symptom_264	10045489	0.00409	1.700794834177941	not_mentioned		not_mentioned	correct	ok	not_mentioned	released	unavailable
Haiku 4.5	imcs21	calibration	10045489	symptom_265	10045489	0.00409	1.700794834177941	not_mentioned		not_mentioned	correct	ok	not_mentioned	released	unavailable
Haiku 4.5	imcs21	calibration	10045489	symptom_266	10045489	0.00409	1.700794834177941	not_mentioned		not_mentioned	correct	ok	not_mentioned	released	unavailable
Haiku 4.5	imcs21	calibration	10045489	symptom_267	10045489	0.00409	1.700794834177941	not_mentioned		not_mentioned	correct	ok	not_mentioned	released	unavailable
Haiku 4.5	imcs21	calibration	10045489	symptom_268	10045489	0.00409	1.700794834177941	not_mentioned		not_mentioned	correct	ok	not_mentioned	released	unavailable
Haiku 4.5	imcs21	calibration	10045489	symptom_269	10045489	0.00409	1.700794834177941	not_mentioned		not_mentioned	correct	ok	not_mentioned	released	unavailable
Haiku 4.5	imcs21	calibration	10045489	symptom_270	10045489	0.00409	1.700794834177941	not_mentioned		not_mentioned	correct	ok	not_mentioned	released	unavailable
Haiku 4.5	imcs21	calibration	10045489	symptom_271	10045489	0.00409	1.700794834177941	not_mentioned		not_mentioned	correct	ok	not_mentioned	released	unavailable
Haiku 4.5	imcs21	calibration	10045489	symptom_272	10045489	0.00409	1.700794834177941	not_mentioned		not_mentioned	correct	ok	not_mentioned	released	unavailable
Haiku 4.5	imcs21	calibration	10045489	symptom_273	10045489	0.00409	1.700794834177941	not_mentioned		not_mentioned	correct	ok	not_mentioned	released	unavailable
Haiku 4.5	imcs21	calibration	10045489	symptom_274	10045489	0.00409	1.700794834177941	not_mentioned		not_mentioned	correct	ok	not_mentioned	released	unavailable
Haiku 4.5	imcs21	calibration	10045489	symptom_275	10045489	0.00409	1.700794834177941	not_mentioned		not_mentioned	correct	ok	not_mentioned	released	unavailable
Haiku 4.5	imcs21	calibration	10045489	symptom_276	10045489	0.00409	1.700794834177941	not_mentioned		not_mentioned	correct	ok	not_mentioned	released	unavailable
Haiku 4.5	imcs21	calibration	10045489	symptom_277	10045489	0.00409	1.700794834177941	not_mentioned		not_mentioned	correct	ok	not_mentioned	released	unavailable
Haiku 4.5	imcs21	calibration	10045489	symptom_278	10045489	0.00409	1.700794834177941	not_mentioned		not_mentioned	correct	ok	not_mentioned	released	unavailable
Haiku 4.5	imcs21	calibration	10045489	symptom_279	10045489	0.00409	1.700794834177941	not_mentioned		not_mentioned	correct	ok	not_mentioned	released	unavailable
Haiku 4.5	imcs21	calibration	10045489	symptom_280	10045489	0.00409	1.700794834177941	not_mentioned		not_mentioned	correct	ok	not_mentioned	released	unavailable
Haiku 4.5	imcs21	calibration	10045489	symptom_281	10045489	0.00409	1.700794834177941	not_mentioned		not_mentioned	correct	ok	not_mentioned	released	unavailable
Haiku 4.5	imcs21	calibration	10045489	symptom_282	10045489	0.00409	1.700794834177941	not_mentioned		not_mentioned	correct	ok	not_mentioned	released	unavailable
Haiku 4.5	imcs21	calibration	10045489	symptom_283	10045489	0.00409	1.700794834177941	not_mentioned		not_mentioned	correct	ok	not_mentioned	released	unavailable
Haiku 4.5	imcs21	calibration	10045489	symptom_284	10045489	0.00409	1.700794834177941	not_mentioned		not_mentioned	correct	ok	not_mentioned	released	unavailable
Haiku 4.5	imcs21	calibration	10045489	symptom_285	10045489	0.00409	1.700794834177941	not_mentioned		not_mentioned	correct	ok	not_mentioned	released	unavailable
Haiku 4.5	imcs21	calibration	10045489	symptom_286	10045489	0.00409	1.700794834177941	not_mentioned		not_mentioned	correct	ok	not_mentioned	released	unavailable
Haiku 4.5	imcs21	calibration	10045489	symptom_287	10045489	0.00409	1.700794834177941	not_mentioned		not_mentioned	correct	ok	not_mentioned	released	unavailable
Haiku 4.5	imcs21	calibration	10045489	symptom_288	10045489	0.00409	1.700794834177941	not_mentioned		not_mentioned	correct	ok	not_mentioned	released	unavailable
Haiku 4.5	imcs21	calibration	10045489	symptom_289	10045489	0.00409	1.700794834177941	not_mentioned		not_mentioned	correct	ok	not_mentioned	released	unavailable
Haiku 4.5	imcs21	calibration	10045489	symptom_290	10045489	0.00409	1.700794834177941	not_mentioned		not_mentioned	correct	ok	not_mentioned	released	unavailable
Haiku 4.5	imcs21	calibration	10045489	symptom_291	10045489	0.00409	1.700794834177941	not_mentioned		not_mentioned	correct	ok	not_mentioned	released	unavailable
Haiku 4.5	imcs21	calibration	10045489	symptom_292	10045489	0.00409	1.700794834177941	not_mentioned		not_mentioned	correct	ok	not_mentioned	released	unavailable
Haiku 4.5	imcs21	calibration	10045489	symptom_293	10045489	0.00409	1.700794834177941	not_mentioned		not_mentioned	correct	ok	not_mentioned	released	unavailable
Haiku 4.5	imcs21	calibration	10045489	symptom_294	10045489	0.00409	1.700794834177941	not_mentioned		not_mentioned	correct	ok	not_mentioned	released	unavailable
Haiku 4.5	imcs21	calibration	10045489	symptom_295	10045489	0.00409	1.700794834177941	not_mentioned		not_mentioned	correct	ok	not_mentioned	released	unavailable
Haiku 4.5	imcs21	calibration	10045489	symptom_296	10045489	0.00409	1.700794834177941	not_mentioned		not_mentioned	correct	ok	not_mentioned	released	unavailable
Haiku 4.5	imcs21	calibration	10045489	symptom_297	10045489	0.00409	1.700794834177941	not_mentioned		not_mentioned	correct	ok	not_mentioned	released	unavailable
Haiku 4.5	imcs21	calibration	10045489	symptom_298	10045489	0.00409	1.700794834177941	not_mentioned		not_mentioned	correct	ok	not_mentioned	released	unavailable
Haiku 4.5	imcs21	calibration	10045489	symptom_299	10045489	0.00409	1.700794834177941	not_mentioned		not_mentioned	correct	ok	not_mentioned	released	unavailable
Haiku 4.5	imcs21	calibration	10045489	symptom_300	10045489	0.00409	1.700794834177941	not_mentioned		not_mentioned	correct	ok	not_mentioned	released	unavailable
Haiku 4.5	imcs21	calibration	10045489	symptom_301	10045489	0.00409	1.700794834177941	not_mentioned		not_mentioned	correct	ok	not_mentioned	released	unavailable
Haiku 4.5	imcs21	calibration	10045489	symptom_302	10045489	0.00409	1.700794834177941	not_mentioned		not_mentioned	correct	ok	not_mentioned	released	unavailable
Haiku 4.5	imcs21	calibration	10045489	symptom_303	10045489	0.00409	1.700794834177941	not_mentioned		not_mentioned	correct	ok	not_mentioned	released	unavailable
Haiku 4.5	imcs21	calibration	10045489	symptom_304	10045489	0.00409	1.700794834177941	not_mentioned		not_mentioned	correct	ok	not_mentioned	released	unavailable
Haiku 4.5	imcs21	calibration	10045489	symptom_305	10045489	0.00409	1.700794834177941	not_mentioned		not_mentioned	correct	ok	not_mentioned	released	unavailable
Haiku 4.5	imcs21	calibration	10045489	symptom_306	10045489	0.00409	1.700794834177941	not_mentioned		not_mentioned	correct	ok	not_mentioned	released	unavailable
Haiku 4.5	imcs21	calibration	10045489	symptom_307	10045489	0.00409	1.700794834177941	not_mentioned		not_mentioned	correct	ok	not_mentioned	released	unavailable
Haiku 4.5	imcs21	calibration	10045489	symptom_308	10045489	0.00409	1.700794834177941	not_mentioned		not_mentioned	correct	ok	not_mentioned	released	unavailable
Haiku 4.5	imcs21	calibration	10045489	symptom_309	10045489	0.00409	1.700794834177941	not_mentioned		not_mentioned	correct	ok	not_mentioned	released	unavailable
Haiku 4.5	imcs21	calibration	10045489	symptom_310	10045489	0.00409	1.700794834177941	not_mentioned		not_mentioned	correct	ok	not_mentioned	released	unavailable
Haiku 4.5	imcs21	calibration	10045489	symptom_311	10045489	0.00409	1.700794834177941	not_mentioned		not_mentioned	correct	ok	not_mentioned	released	unavailable
Haiku 4.5	imcs21	calibration	10045489	symptom_312	10045489	0.00409	1.700794834177941	not_mentioned		not_mentioned	correct	ok	not_mentioned	released	unavailable
Haiku 4.5	imcs21	calibration	10045489	symptom_313	10045489	0.00409	1.700794834177941	not_mentioned		not_mentioned	correct	ok	not_mentioned	released	unavailable
Haiku 4.5	imcs21	calibration	10045489	symptom_314	10045489	0.00409	1.700794834177941	not_mentioned		not_mentioned	correct	ok	not_mentioned	released	unavailable
Haiku 4.5	imcs21	calibration	10045489	symptom_315	10045489	0.00409	1.700794834177941	not_mentioned		not_mentioned	correct	ok	not_mentioned	released	unavailable
Haiku 4.5	imcs21	calibration	10045489	symptom_316	10045489	0.00409	1.700794834177941	not_mentioned		not_mentioned	correct	ok	not_mentioned	released	unavailable
Haiku 4.5	imcs21	calibration	10045489	symptom_317	10045489	0.00409	1.700794834177941	not_mentioned		not_mentioned	correct	ok	not_mentioned	released	unavailable
Haiku 4.5	imcs21	calibration	10045489	symptom_318	10045489	0.00409	1.700794834177941	not_mentioned		not_mentioned	correct	ok	not_mentioned	released	unavailable
Haiku 4.5	imcs21	calibration	10045489	symptom_319	10045489	0.00409	1.700794834177941	not_mentioned		not_mentioned	correct	ok	not_mentioned	released	unavailable
Haiku 4.5	imcs21	calibration	10045489	symptom_320	10045489	0.00409	1.700794834177941	not_mentioned		not_mentioned	correct	ok	not_mentioned	released	unavailable
Haiku 4.5	imcs21	calibration	10045489	symptom_321	10045489	0.00409	1.700794834177941	not_mentioned		not_mentioned	correct	ok	not_mentioned	released	unavailable
Haiku 4.5	imcs21	calibration	10045489	symptom_322	10045489	0.00409	1.700794834177941	not_mentioned		not_mentioned	correct	ok	not_mentioned	released	unavailable
Haiku 4.5	imcs21	calibration	10045489	symptom_323	10045489	0.00409	1.700794834177941	not_mentioned		not_mentioned	correct	ok	not_mentioned	released	unavailable
Haiku 4.5	imcs21	calibration	10045489	symptom_324	10045489	0.00409	1.700794834177941	not_mentioned		not_mentioned	correct	ok	not_mentioned	released	unavailable
Haiku 4.5	imcs21	calibration	10045489	symptom_325	10045489	0.00409	1.700794834177941	not_mentioned		not_mentioned	correct	ok	not_mentioned	released	unavailable
Haiku 4.5	imcs21	calibration	10045489	symptom_326	10045489	0.00409	1.700794834177941	not_mentioned		not_mentioned	correct	ok	not_mentioned	released	unavailable
Haiku 4.5	imcs21	calibration	10045489	symptom_327	10045489	0.00409	1.700794834177941	not_mentioned		not_mentioned	correct	ok	not_mentioned	released	unavailable
Haiku 4.5	imcs21	calibration	10045489	symptom_328	10045489	0.00409	1.700794834177941	not_mentioned		not_mentioned	correct	ok	not_mentioned	released	unavailable
Haiku 4.5	imcs21	calibration	10045489	symptom_329	10045489	0.00409	1.700794834177941	not_mentioned		not_mentioned	correct	ok	not_mentioned	released	unavailable
Haiku 4.5	imcs21	calibration	10045489	symptom_330	10045489	0.00409	1.700794834177941	not_mentioned		not_mentioned	correct	ok	not_mentioned	released	unavailable
Haiku 4.5	imcs21	calibration	10048266	symptom_000	10048266	0.003266	1.5840337921399623	positive	0.93	positive	correct	ok	positive	released	reported_percentage
Haiku 4.5	imcs21	calibration	10048266	symptom_001	10048266	0.003266	1.5840337921399623	positive	0.92	positive	correct	ok	positive	released	reported_percentage
Haiku 4.5	imcs21	calibration	10048266	symptom_002	10048266	0.003266	1.5840337921399623	not_mentioned		not_mentioned	correct	ok	not_mentioned	released	unavailable
Haiku 4.5	imcs21	calibration	10048266	symptom_003	10048266	0.003266	1.5840337921399623	positive	0.95	positive	correct	ok	positive	released	reported_percentage
Haiku 4.5	imcs21	calibration	10048266	symptom_004	10048266	0.003266	1.5840337921399623	not_mentioned		not_mentioned	correct	ok	not_mentioned	released	unavailable
Haiku 4.5	imcs21	calibration	10048266	symptom_005	10048266	0.003266	1.5840337921399623	not_mentioned		not_mentioned	correct	ok	not_mentioned	released	unavailable
Haiku 4.5	imcs21	calibration	10048266	symptom_006	10048266	0.003266	1.5840337921399623	not_mentioned		not_mentioned	correct	ok	not_mentioned	released	unavailable
Haiku 4.5	imcs21	calibration	10048266	symptom_007	10048266	0.003266	1.5840337921399623	not_mentioned		not_mentioned	correct	ok	not_mentioned	released	unavailable
Haiku 4.5	imcs21	calibration	10048266	symptom_008	10048266	0.003266	1.5840337921399623	not_mentioned		not_mentioned	correct	ok	not_mentioned	released	unavailable
Haiku 4.5	imcs21	calibration	10048266	symptom_009	10048266	0.003266	1.5840337921399623	not_mentioned		not_mentioned	correct	ok	not_mentioned	released	unavailable
Haiku 4.5	imcs21	calibration	10048266	symptom_010	10048266	0.003266	1.5840337921399623	not_mentioned		not_mentioned	correct	ok	not_mentioned	released	unavailable
Haiku 4.5	imcs21	calibration	10048266	symptom_011	10048266	0.003266	1.5840337921399623	not_mentioned		not_mentioned	correct	ok	not_mentioned	released	unavailable
Haiku 4.5	imcs21	calibration	10048266	symptom_012	10048266	0.003266	1.5840337921399623	not_mentioned		not_mentioned	correct	ok	not_mentioned	released	unavailable
Haiku 4.5	imcs21	calibration	10048266	symptom_013	10048266	0.003266	1.5840337921399623	not_mentioned		not_mentioned	correct	ok	not_mentioned	released	unavailable
Haiku 4.5	imcs21	calibration	10048266	symptom_014	10048266	0.003266	1.5840337921399623	not_mentioned		not_mentioned	correct	ok	not_mentioned	released	unavailable
Haiku 4.5	imcs21	calibration	10048266	symptom_015	10048266	0.003266	1.5840337921399623	not_mentioned		positive	incorrect	ok	positive	released	unavailable
Haiku 4.5	imcs21	calibration	10048266	symptom_016	10048266	0.003266	1.5840337921399623	not_mentioned		not_mentioned	correct	ok	not_mentioned	released	unavailable
Haiku 4.5	imcs21	calibration	10048266	symptom_017	10048266	0.003266	1.5840337921399623	not_mentioned		not_mentioned	correct	ok	not_mentioned	released	unavailable
Haiku 4.5	imcs21	calibration	10048266	symptom_018	10048266	0.003266	1.5840337921399623	not_mentioned		not_mentioned	correct	ok	not_mentioned	released	unavailable
Haiku 4.5	imcs21	calibration	10048266	symptom_019	10048266	0.003266	1.5840337921399623	not_mentioned		not_mentioned	correct	ok	not_mentioned	released	unavailable
Haiku 4.5	imcs21	calibration	10048266	symptom_020	10048266	0.003266	1.5840337921399623	not_mentioned		not_mentioned	correct	ok	not_mentioned	released	unavailable
Haiku 4.5	imcs21	calibration	10048266	symptom_021	10048266	0.003266	1.5840337921399623	not_mentioned		not_mentioned	correct	ok	not_mentioned	released	unavailable
Haiku 4.5	imcs21	calibration	10048266	symptom_022	10048266	0.003266	1.5840337921399623	not_mentioned		not_mentioned	correct	ok	not_mentioned	released	unavailable
Haiku 4.5	imcs21	calibration	10048266	symptom_023	10048266	0.003266	1.5840337921399623	not_mentioned		not_mentioned	correct	ok	not_mentioned	released	unavailable
Haiku 4.5	imcs21	calibration	10048266	symptom_024	10048266	0.003266	1.5840337921399623	not_mentioned		not_mentioned	correct	ok	not_mentioned	released	unavailable
Haiku 4.5	imcs21	calibration	10048266	symptom_025	10048266	0.003266	1.5840337921399623	not_mentioned		not_mentioned	correct	ok	not_mentioned	released	unavailable
Haiku 4.5	imcs21	calibration	10048266	symptom_026	10048266	0.003266	1.5840337921399623	not_mentioned		not_mentioned	correct	ok	not_mentioned	released	unavailable
Haiku 4.5	imcs21	calibration	10048266	symptom_027	10048266	0.003266	1.5840337921399623	not_mentioned		not_mentioned	correct	ok	not_mentioned	released	unavailable
Haiku 4.5	imcs21	calibration	10048266	symptom_028	10048266	0.003266	1.5840337921399623	not_mentioned		not_mentioned	correct	ok	not_mentioned	released	unavailable
Haiku 4.5	imcs21	calibration	10048266	symptom_029	10048266	0.003266	1.5840337921399623	not_mentioned		not_mentioned	correct	ok	not_mentioned	released	unavailable
Haiku 4.5	imcs21	calibration	10048266	symptom_030	10048266	0.003266	1.5840337921399623	not_mentioned		not_mentioned	correct	ok	not_mentioned	released	unavailable
Haiku 4.5	imcs21	calibration	10048266	symptom_031	10048266	0.003266	1.5840337921399623	not_mentioned		not_mentioned	correct	ok	not_mentioned	released	unavailable
Haiku 4.5	imcs21	calibration	10048266	symptom_032	10048266	0.003266	1.5840337921399623	not_mentioned		not_mentioned	correct	ok	not_mentioned	released	unavailable
Haiku 4.5	imcs21	calibration	10048266	symptom_033	10048266	0.003266	1.5840337921399623	not_mentioned		not_mentioned	correct	ok	not_mentioned	released	unavailable
Haiku 4.5	imcs21	calibration	10048266	symptom_034	10048266	0.003266	1.5840337921399623	not_mentioned		not_mentioned	correct	ok	not_mentioned	released	unavailable
Haiku 4.5	imcs21	calibration	10048266	symptom_035	10048266	0.003266	1.5840337921399623	not_mentioned		not_mentioned	correct	ok	not_mentioned	released	unavailable
Haiku 4.5	imcs21	calibration	10048266	symptom_036	10048266	0.003266	1.5840337921399623	not_mentioned		not_mentioned	correct	ok	not_mentioned	released	unavailable
Haiku 4.5	imcs21	calibration	10048266	symptom_037	10048266	0.003266	1.5840337921399623	not_mentioned		not_mentioned	correct	ok	not_mentioned	released	unavailable
Haiku 4.5	imcs21	calibration	10048266	symptom_038	10048266	0.003266	1.5840337921399623	not_mentioned		not_mentioned	correct	ok	not_mentioned	released	unavailable
Haiku 4.5	imcs21	calibration	10048266	symptom_039	10048266	0.003266	1.5840337921399623	not_mentioned		not_mentioned	correct	ok	not_mentioned	released	unavailable
Haiku 4.5	imcs21	calibration	10048266	symptom_040	10048266	0.003266	1.5840337921399623	not_mentioned		not_mentioned	correct	ok	not_mentioned	released	unavailable
Haiku 4.5	imcs21	calibration	10048266	symptom_041	10048266	0.003266	1.5840337921399623	not_mentioned		not_mentioned	correct	ok	not_mentioned	released	unavailable
Haiku 4.5	imcs21	calibration	10048266	symptom_042	10048266	0.003266	1.5840337921399623	not_mentioned		not_mentioned	correct	ok	not_mentioned	released	unavailable
Haiku 4.5	imcs21	calibration	10048266	symptom_043	10048266	0.003266	1.5840337921399623	not_mentioned		not_mentioned	correct	ok	not_mentioned	released	unavailable
Haiku 4.5	imcs21	calibration	10048266	symptom_044	10048266	0.003266	1.5840337921399623	not_mentioned		not_mentioned	correct	ok	not_mentioned	released	unavailable
Haiku 4.5	imcs21	calibration	10048266	symptom_045	10048266	0.003266	1.5840337921399623	not_mentioned		not_mentioned	correct	ok	not_mentioned	released	unavailable
Haiku 4.5	imcs21	calibration	10048266	symptom_046	10048266	0.003266	1.5840337921399623	not_mentioned		not_mentioned	correct	ok	not_mentioned	released	unavailable
Haiku 4.5	imcs21	calibration	10048266	symptom_047	10048266	0.003266	1.5840337921399623	not_mentioned		not_mentioned	correct	ok	not_mentioned	released	unavailable
Haiku 4.5	imcs21	calibration	10048266	symptom_048	10048266	0.003266	1.5840337921399623	not_mentioned		not_mentioned	correct	ok	not_mentioned	released	unavailable
Haiku 4.5	imcs21	calibration	10048266	symptom_049	10048266	0.003266	1.5840337921399623	not_mentioned		not_mentioned	correct	ok	not_mentioned	released	unavailable
Haiku 4.5	imcs21	calibration	10048266	symptom_050	10048266	0.003266	1.5840337921399623	not_mentioned		not_mentioned	correct	ok	not_mentioned	released	unavailable
Haiku 4.5	imcs21	calibration	10048266	symptom_051	10048266	0.003266	1.5840337921399623	not_mentioned		not_mentioned	correct	ok	not_mentioned	released	unavailable
Haiku 4.5	imcs21	calibration	10048266	symptom_052	10048266	0.003266	1.5840337921399623	not_mentioned		not_mentioned	correct	ok	not_mentioned	released	unavailable
Haiku 4.5	imcs21	calibration	10048266	symptom_053	10048266	0.003266	1.5840337921399623	not_mentioned		not_mentioned	correct	ok	not_mentioned	released	unavailable
Haiku 4.5	imcs21	calibration	10048266	symptom_054	10048266	0.003266	1.5840337921399623	not_mentioned		not_mentioned	correct	ok	not_mentioned	released	unavailable
Haiku 4.5	imcs21	calibration	10048266	symptom_055	10048266	0.003266	1.5840337921399623	not_mentioned		not_mentioned	correct	ok	not_mentioned	released	unavailable
Haiku 4.5	imcs21	calibration	10048266	symptom_056	10048266	0.003266	1.5840337921399623	not_mentioned		not_mentioned	correct	ok	not_mentioned	released	unavailable
Haiku 4.5	imcs21	calibration	10048266	symptom_057	10048266	0.003266	1.5840337921399623	not_mentioned		not_mentioned	correct	ok	not_mentioned	released	unavailable
Haiku 4.5	imcs21	calibration	10048266	symptom_058	10048266	0.003266	1.5840337921399623	not_mentioned		not_mentioned	correct	ok	not_mentioned	released	unavailable
Haiku 4.5	imcs21	calibration	10048266	symptom_059	10048266	0.003266	1.5840337921399623	not_mentioned		not_mentioned	correct	ok	not_mentioned	released	unavailable
Haiku 4.5	imcs21	calibration	10048266	symptom_060	10048266	0.003266	1.5840337921399623	not_mentioned		not_mentioned	correct	ok	not_mentioned	released	unavailable
Haiku 4.5	imcs21	calibration	10048266	symptom_061	10048266	0.003266	1.5840337921399623	not_mentioned		not_mentioned	correct	ok	not_mentioned	released	unavailable
Haiku 4.5	imcs21	calibration	10048266	symptom_062	10048266	0.003266	1.5840337921399623	not_mentioned		not_mentioned	correct	ok	not_mentioned	released	unavailable
Haiku 4.5	imcs21	calibration	10048266	symptom_063	10048266	0.003266	1.5840337921399623	not_mentioned		not_mentioned	correct	ok	not_mentioned	released	unavailable
Haiku 4.5	imcs21	calibration	10048266	symptom_064	10048266	0.003266	1.5840337921399623	not_mentioned		not_mentioned	correct	ok	not_mentioned	released	unavailable
Haiku 4.5	imcs21	calibration	10048266	symptom_065	10048266	0.003266	1.5840337921399623	not_mentioned		not_mentioned	correct	ok	not_mentioned	released	unavailable
Haiku 4.5	imcs21	calibration	10048266	symptom_066	10048266	0.003266	1.5840337921399623	not_mentioned		not_mentioned	correct	ok	not_mentioned	released	unavailable
Haiku 4.5	imcs21	calibration	10048266	symptom_067	10048266	0.003266	1.5840337921399623	not_mentioned		not_mentioned	correct	ok	not_mentioned	released	unavailable
Haiku 4.5	imcs21	calibration	10048266	symptom_068	10048266	0.003266	1.5840337921399623	not_mentioned		not_mentioned	correct	ok	not_mentioned	released	unavailable
Haiku 4.5	imcs21	calibration	10048266	symptom_069	10048266	0.003266	1.5840337921399623	not_mentioned		not_mentioned	correct	ok	not_mentioned	released	unavailable
Haiku 4.5	imcs21	calibration	10048266	symptom_070	10048266	0.003266	1.5840337921399623	not_mentioned		not_mentioned	correct	ok	not_mentioned	released	unavailable
Haiku 4.5	imcs21	calibration	10048266	symptom_071	10048266	0.003266	1.5840337921399623	not_mentioned		not_mentioned	correct	ok	not_mentioned	released	unavailable
Haiku 4.5	imcs21	calibration	10048266	symptom_072	10048266	0.003266	1.5840337921399623	not_mentioned		not_mentioned	correct	ok	not_mentioned	released	unavailable
Haiku 4.5	imcs21	calibration	10048266	symptom_073	10048266	0.003266	1.5840337921399623	not_mentioned		not_mentioned	correct	ok	not_mentioned	released	unavailable
Haiku 4.5	imcs21	calibration	10048266	symptom_074	10048266	0.003266	1.5840337921399623	not_mentioned		not_mentioned	correct	ok	not_mentioned	released	unavailable
Haiku 4.5	imcs21	calibration	10048266	symptom_075	10048266	0.003266	1.5840337921399623	not_mentioned		not_mentioned	correct	ok	not_mentioned	released	unavailable
Haiku 4.5	imcs21	calibration	10048266	symptom_076	10048266	0.003266	1.5840337921399623	not_mentioned		not_mentioned	correct	ok	not_mentioned	released	unavailable
Haiku 4.5	imcs21	calibration	10048266	symptom_077	10048266	0.003266	1.5840337921399623	not_mentioned		not_mentioned	correct	ok	not_mentioned	released	unavailable
Haiku 4.5	imcs21	calibration	10048266	symptom_078	10048266	0.003266	1.5840337921399623	not_mentioned		not_mentioned	correct	ok	not_mentioned	released	unavailable
Haiku 4.5	imcs21	calibration	10048266	symptom_079	10048266	0.003266	1.5840337921399623	not_mentioned		not_mentioned	correct	ok	not_mentioned	released	unavailable
Haiku 4.5	imcs21	calibration	10048266	symptom_080	10048266	0.003266	1.5840337921399623	not_mentioned		not_mentioned	correct	ok	not_mentioned	released	unavailable
Haiku 4.5	imcs21	calibration	10048266	symptom_081	10048266	0.003266	1.5840337921399623	not_mentioned		not_mentioned	correct	ok	not_mentioned	released	unavailable
Haiku 4.5	imcs21	calibration	10048266	symptom_082	10048266	0.003266	1.5840337921399623	not_mentioned		not_mentioned	correct	ok	not_mentioned	released	unavailable
Haiku 4.5	imcs21	calibration	10048266	symptom_083	10048266	0.003266	1.5840337921399623	not_mentioned		not_mentioned	correct	ok	not_mentioned	released	unavailable
Haiku 4.5	imcs21	calibration	10048266	symptom_084	10048266	0.003266	1.5840337921399623	not_mentioned		not_mentioned	correct	ok	not_mentioned	released	unavailable
Haiku 4.5	imcs21	calibration	10048266	symptom_085	10048266	0.003266	1.5840337921399623	not_mentioned		not_mentioned	correct	ok	not_mentioned	released	unavailable
Haiku 4.5	imcs21	calibration	10048266	symptom_086	10048266	0.003266	1.5840337921399623	not_mentioned		not_mentioned	correct	ok	not_mentioned	released	unavailable
Haiku 4.5	imcs21	calibration	10048266	symptom_087	10048266	0.003266	1.5840337921399623	not_mentioned		not_mentioned	correct	ok	not_mentioned	released	unavailable
Haiku 4.5	imcs21	calibration	10048266	symptom_088	10048266	0.003266	1.5840337921399623	not_mentioned		not_mentioned	correct	ok	not_mentioned	released	unavailable
Haiku 4.5	imcs21	calibration	10048266	symptom_089	10048266	0.003266	1.5840337921399623	not_mentioned		not_mentioned	correct	ok	not_mentioned	released	unavailable
Haiku 4.5	imcs21	calibration	10048266	symptom_090	10048266	0.003266	1.5840337921399623	not_mentioned		not_mentioned	correct	ok	not_mentioned	released	unavailable
Haiku 4.5	imcs21	calibration	10048266	symptom_091	10048266	0.003266	1.5840337921399623	not_mentioned		not_mentioned	correct	ok	not_mentioned	released	unavailable
Haiku 4.5	imcs21	calibration	10048266	symptom_092	10048266	0.003266	1.5840337921399623	not_mentioned		not_mentioned	correct	ok	not_mentioned	released	unavailable
Haiku 4.5	imcs21	calibration	10048266	symptom_093	10048266	0.003266	1.5840337921399623	not_mentioned		not_mentioned	correct	ok	not_mentioned	released	unavailable
Haiku 4.5	imcs21	calibration	10048266	symptom_094	10048266	0.003266	1.5840337921399623	not_mentioned		not_mentioned	correct	ok	not_mentioned	released	unavailable
Haiku 4.5	imcs21	calibration	10048266	symptom_095	10048266	0.003266	1.5840337921399623	not_mentioned		not_mentioned	correct	ok	not_mentioned	released	unavailable
Haiku 4.5	imcs21	calibration	10048266	symptom_096	10048266	0.003266	1.5840337921399623	not_mentioned		not_mentioned	correct	ok	not_mentioned	released	unavailable
Haiku 4.5	imcs21	calibration	10048266	symptom_097	10048266	0.003266	1.5840337921399623	not_mentioned		not_mentioned	correct	ok	not_mentioned	released	unavailable
Haiku 4.5	imcs21	calibration	10048266	symptom_098	10048266	0.003266	1.5840337921399623	not_mentioned		not_mentioned	correct	ok	not_mentioned	released	unavailable
Haiku 4.5	imcs21	calibration	10048266	symptom_099	10048266	0.003266	1.5840337921399623	not_mentioned		not_mentioned	correct	ok	not_mentioned	released	unavailable
Haiku 4.5	imcs21	calibration	10048266	symptom_100	10048266	0.003266	1.5840337921399623	not_mentioned		not_mentioned	correct	ok	not_mentioned	released	unavailable
Haiku 4.5	imcs21	calibration	10048266	symptom_101	10048266	0.003266	1.5840337921399623	not_mentioned		not_mentioned	correct	ok	not_mentioned	released	unavailable
Haiku 4.5	imcs21	calibration	10048266	symptom_102	10048266	0.003266	1.5840337921399623	not_mentioned		not_mentioned	correct	ok	not_mentioned	released	unavailable
Haiku 4.5	imcs21	calibration	10048266	symptom_103	10048266	0.003266	1.5840337921399623	not_mentioned		not_mentioned	correct	ok	not_mentioned	released	unavailable
Haiku 4.5	imcs21	calibration	10048266	symptom_104	10048266	0.003266	1.5840337921399623	not_mentioned		not_mentioned	correct	ok	not_mentioned	released	unavailable
Haiku 4.5	imcs21	calibration	10048266	symptom_105	10048266	0.003266	1.5840337921399623	not_mentioned		not_mentioned	correct	ok	not_mentioned	released	unavailable
Haiku 4.5	imcs21	calibration	10048266	symptom_106	10048266	0.003266	1.5840337921399623	not_mentioned		not_mentioned	correct	ok	not_mentioned	released	unavailable
Haiku 4.5	imcs21	calibration	10048266	symptom_107	10048266	0.003266	1.5840337921399623	not_mentioned		not_mentioned	correct	ok	not_mentioned	released	unavailable
Haiku 4.5	imcs21	calibration	10048266	symptom_108	10048266	0.003266	1.5840337921399623	not_mentioned		not_mentioned	correct	ok	not_mentioned	released	unavailable
Haiku 4.5	imcs21	calibration	10048266	symptom_109	10048266	0.003266	1.5840337921399623	not_mentioned		not_mentioned	correct	ok	not_mentioned	released	unavailable
Haiku 4.5	imcs21	calibration	10048266	symptom_110	10048266	0.003266	1.5840337921399623	not_mentioned		not_mentioned	correct	ok	not_mentioned	released	unavailable
Haiku 4.5	imcs21	calibration	10048266	symptom_111	10048266	0.003266	1.5840337921399623	not_mentioned		not_mentioned	correct	ok	not_mentioned	released	unavailable
Haiku 4.5	imcs21	calibration	10048266	symptom_112	10048266	0.003266	1.5840337921399623	not_mentioned		not_mentioned	correct	ok	not_mentioned	released	unavailable
Haiku 4.5	imcs21	calibration	10048266	symptom_113	10048266	0.003266	1.5840337921399623	not_mentioned		not_mentioned	correct	ok	not_mentioned	released	unavailable
Haiku 4.5	imcs21	calibration	10048266	symptom_114	10048266	0.003266	1.5840337921399623	not_mentioned		not_mentioned	correct	ok	not_mentioned	released	unavailable
Haiku 4.5	imcs21	calibration	10048266	symptom_115	10048266	0.003266	1.5840337921399623	not_mentioned		not_mentioned	correct	ok	not_mentioned	released	unavailable
Haiku 4.5	imcs21	calibration	10048266	symptom_116	10048266	0.003266	1.5840337921399623	not_mentioned		not_mentioned	correct	ok	not_mentioned	released	unavailable
Haiku 4.5	imcs21	calibration	10048266	symptom_117	10048266	0.003266	1.5840337921399623	not_mentioned		not_mentioned	correct	ok	not_mentioned	released	unavailable
Haiku 4.5	imcs21	calibration	10048266	symptom_118	10048266	0.003266	1.5840337921399623	not_mentioned		not_mentioned	correct	ok	not_mentioned	released	unavailable
Haiku 4.5	imcs21	calibration	10048266	symptom_119	10048266	0.003266	1.5840337921399623	not_mentioned		not_mentioned	correct	ok	not_mentioned	released	unavailable
Haiku 4.5	imcs21	calibration	10048266	symptom_120	10048266	0.003266	1.5840337921399623	not_mentioned		not_mentioned	correct	ok	not_mentioned	released	unavailable
Haiku 4.5	imcs21	calibration	10048266	symptom_121	10048266	0.003266	1.5840337921399623	not_mentioned		not_mentioned	correct	ok	not_mentioned	released	unavailable
Haiku 4.5	imcs21	calibration	10048266	symptom_122	10048266	0.003266	1.5840337921399623	not_mentioned		not_mentioned	correct	ok	not_mentioned	released	unavailable
Haiku 4.5	imcs21	calibration	10048266	symptom_123	10048266	0.003266	1.5840337921399623	not_mentioned		not_mentioned	correct	ok	not_mentioned	released	unavailable
Haiku 4.5	imcs21	calibration	10048266	symptom_124	10048266	0.003266	1.5840337921399623	not_mentioned		not_mentioned	correct	ok	not_mentioned	released	unavailable
Haiku 4.5	imcs21	calibration	10048266	symptom_125	10048266	0.003266	1.5840337921399623	not_mentioned		not_mentioned	correct	ok	not_mentioned	released	unavailable
Haiku 4.5	imcs21	calibration	10048266	symptom_126	10048266	0.003266	1.5840337921399623	not_mentioned		not_mentioned	correct	ok	not_mentioned	released	unavailable
Haiku 4.5	imcs21	calibration	10048266	symptom_127	10048266	0.003266	1.5840337921399623	not_mentioned		not_mentioned	correct	ok	not_mentioned	released	unavailable
Haiku 4.5	imcs21	calibration	10048266	symptom_128	10048266	0.003266	1.5840337921399623	not_mentioned		not_mentioned	correct	ok	not_mentioned	released	unavailable
Haiku 4.5	imcs21	calibration	10048266	symptom_129	10048266	0.003266	1.5840337921399623	not_mentioned		not_mentioned	correct	ok	not_mentioned	released	unavailable
Haiku 4.5	imcs21	calibration	10048266	symptom_130	10048266	0.003266	1.5840337921399623	not_mentioned		not_mentioned	correct	ok	not_mentioned	released	unavailable
Haiku 4.5	imcs21	calibration	10048266	symptom_131	10048266	0.003266	1.5840337921399623	not_mentioned		not_mentioned	correct	ok	not_mentioned	released	unavailable
Haiku 4.5	imcs21	calibration	10048266	symptom_132	10048266	0.003266	1.5840337921399623	not_mentioned		not_mentioned	correct	ok	not_mentioned	released	unavailable
Haiku 4.5	imcs21	calibration	10048266	symptom_133	10048266	0.003266	1.5840337921399623	not_mentioned		not_mentioned	correct	ok	not_mentioned	released	unavailable
Haiku 4.5	imcs21	calibration	10048266	symptom_134	10048266	0.003266	1.5840337921399623	not_mentioned		not_mentioned	correct	ok	not_mentioned	released	unavailable
Haiku 4.5	imcs21	calibration	10048266	symptom_135	10048266	0.003266	1.5840337921399623	not_mentioned		not_mentioned	correct	ok	not_mentioned	released	unavailable
Haiku 4.5	imcs21	calibration	10048266	symptom_136	10048266	0.003266	1.5840337921399623	not_mentioned		not_mentioned	correct	ok	not_mentioned	released	unavailable
Haiku 4.5	imcs21	calibration	10048266	symptom_137	10048266	0.003266	1.5840337921399623	not_mentioned		not_mentioned	correct	ok	not_mentioned	released	unavailable
Haiku 4.5	imcs21	calibration	10048266	symptom_138	10048266	0.003266	1.5840337921399623	not_mentioned		not_mentioned	correct	ok	not_mentioned	released	unavailable
Haiku 4.5	imcs21	calibration	10048266	symptom_139	10048266	0.003266	1.5840337921399623	not_mentioned		not_mentioned	correct	ok	not_mentioned	released	unavailable
Haiku 4.5	imcs21	calibration	10048266	symptom_140	10048266	0.003266	1.5840337921399623	not_mentioned		not_mentioned	correct	ok	not_mentioned	released	unavailable
Haiku 4.5	imcs21	calibration	10048266	symptom_141	10048266	0.003266	1.5840337921399623	not_mentioned		not_mentioned	correct	ok	not_mentioned	released	unavailable
Haiku 4.5	imcs21	calibration	10048266	symptom_142	10048266	0.003266	1.5840337921399623	not_mentioned		not_mentioned	correct	ok	not_mentioned	released	unavailable
Haiku 4.5	imcs21	calibration	10048266	symptom_143	10048266	0.003266	1.5840337921399623	not_mentioned		not_mentioned	correct	ok	not_mentioned	released	unavailable
Haiku 4.5	imcs21	calibration	10048266	symptom_144	10048266	0.003266	1.5840337921399623	not_mentioned		not_mentioned	correct	ok	not_mentioned	released	unavailable
Haiku 4.5	imcs21	calibration	10048266	symptom_145	10048266	0.003266	1.5840337921399623	not_mentioned		not_mentioned	correct	ok	not_mentioned	released	unavailable
Haiku 4.5	imcs21	calibration	10048266	symptom_146	10048266	0.003266	1.5840337921399623	not_mentioned		not_mentioned	correct	ok	not_mentioned	released	unavailable
Haiku 4.5	imcs21	calibration	10048266	symptom_147	10048266	0.003266	1.5840337921399623	not_mentioned		not_mentioned	correct	ok	not_mentioned	released	unavailable
Haiku 4.5	imcs21	calibration	10048266	symptom_148	10048266	0.003266	1.5840337921399623	not_mentioned		not_mentioned	correct	ok	not_mentioned	released	unavailable
Haiku 4.5	imcs21	calibration	10048266	symptom_149	10048266	0.003266	1.5840337921399623	not_mentioned		not_mentioned	correct	ok	not_mentioned	released	unavailable
Haiku 4.5	imcs21	calibration	10048266	symptom_150	10048266	0.003266	1.5840337921399623	not_mentioned		not_mentioned	correct	ok	not_mentioned	released	unavailable
Haiku 4.5	imcs21	calibration	10048266	symptom_151	10048266	0.003266	1.5840337921399623	not_mentioned		not_mentioned	correct	ok	not_mentioned	released	unavailable
Haiku 4.5	imcs21	calibration	10048266	symptom_152	10048266	0.003266	1.5840337921399623	not_mentioned		not_mentioned	correct	ok	not_mentioned	released	unavailable
Haiku 4.5	imcs21	calibration	10048266	symptom_153	10048266	0.003266	1.5840337921399623	not_mentioned		not_mentioned	correct	ok	not_mentioned	released	unavailable
Haiku 4.5	imcs21	calibration	10048266	symptom_154	10048266	0.003266	1.5840337921399623	not_mentioned		not_mentioned	correct	ok	not_mentioned	released	unavailable
Haiku 4.5	imcs21	calibration	10048266	symptom_155	10048266	0.003266	1.5840337921399623	not_mentioned		not_mentioned	correct	ok	not_mentioned	released	unavailable
Haiku 4.5	imcs21	calibration	10048266	symptom_156	10048266	0.003266	1.5840337921399623	not_mentioned		not_mentioned	correct	ok	not_mentioned	released	unavailable
Haiku 4.5	imcs21	calibration	10048266	symptom_157	10048266	0.003266	1.5840337921399623	not_mentioned		not_mentioned	correct	ok	not_mentioned	released	unavailable
Haiku 4.5	imcs21	calibration	10048266	symptom_158	10048266	0.003266	1.5840337921399623	not_mentioned		not_mentioned	correct	ok	not_mentioned	released	unavailable
Haiku 4.5	imcs21	calibration	10048266	symptom_159	10048266	0.003266	1.5840337921399623	not_mentioned		not_mentioned	correct	ok	not_mentioned	released	unavailable
Haiku 4.5	imcs21	calibration	10048266	symptom_160	10048266	0.003266	1.5840337921399623	not_mentioned		not_mentioned	correct	ok	not_mentioned	released	unavailable
Haiku 4.5	imcs21	calibration	10048266	symptom_161	10048266	0.003266	1.5840337921399623	not_mentioned		not_mentioned	correct	ok	not_mentioned	released	unavailable
Haiku 4.5	imcs21	calibration	10048266	symptom_162	10048266	0.003266	1.5840337921399623	not_mentioned		not_mentioned	correct	ok	not_mentioned	released	unavailable
Haiku 4.5	imcs21	calibration	10048266	symptom_163	10048266	0.003266	1.5840337921399623	not_mentioned		not_mentioned	correct	ok	not_mentioned	released	unavailable
Haiku 4.5	imcs21	calibration	10048266	symptom_164	10048266	0.003266	1.5840337921399623	not_mentioned		not_mentioned	correct	ok	not_mentioned	released	unavailable
Haiku 4.5	imcs21	calibration	10048266	symptom_165	10048266	0.003266	1.5840337921399623	not_mentioned		not_mentioned	correct	ok	not_mentioned	released	unavailable
Haiku 4.5	imcs21	calibration	10048266	symptom_166	10048266	0.003266	1.5840337921399623	not_mentioned		not_mentioned	correct	ok	not_mentioned	released	unavailable
Haiku 4.5	imcs21	calibration	10048266	symptom_167	10048266	0.003266	1.5840337921399623	not_mentioned		not_mentioned	correct	ok	not_mentioned	released	unavailable
Haiku 4.5	imcs21	calibration	10048266	symptom_168	10048266	0.003266	1.5840337921399623	not_mentioned		not_mentioned	correct	ok	not_mentioned	released	unavailable
Haiku 4.5	imcs21	calibration	10048266	symptom_169	10048266	0.003266	1.5840337921399623	not_mentioned		not_mentioned	correct	ok	not_mentioned	released	unavailable
Haiku 4.5	imcs21	calibration	10048266	symptom_170	10048266	0.003266	1.5840337921399623	not_mentioned		not_mentioned	correct	ok	not_mentioned	released	unavailable
Haiku 4.5	imcs21	calibration	10048266	symptom_171	10048266	0.003266	1.5840337921399623	not_mentioned		not_mentioned	correct	ok	not_mentioned	released	unavailable
Haiku 4.5	imcs21	calibration	10048266	symptom_172	10048266	0.003266	1.5840337921399623	not_mentioned		not_mentioned	correct	ok	not_mentioned	released	unavailable
Haiku 4.5	imcs21	calibration	10048266	symptom_173	10048266	0.003266	1.5840337921399623	not_mentioned		not_mentioned	correct	ok	not_mentioned	released	unavailable
Haiku 4.5	imcs21	calibration	10048266	symptom_174	10048266	0.003266	1.5840337921399623	not_mentioned		not_mentioned	correct	ok	not_mentioned	released	unavailable
Haiku 4.5	imcs21	calibration	10048266	symptom_175	10048266	0.003266	1.5840337921399623	not_mentioned		not_mentioned	correct	ok	not_mentioned	released	unavailable
Haiku 4.5	imcs21	calibration	10048266	symptom_176	10048266	0.003266	1.5840337921399623	not_mentioned		not_mentioned	correct	ok	not_mentioned	released	unavailable
Haiku 4.5	imcs21	calibration	10048266	symptom_177	10048266	0.003266	1.5840337921399623	not_mentioned		not_mentioned	correct	ok	not_mentioned	released	unavailable
Haiku 4.5	imcs21	calibration	10048266	symptom_178	10048266	0.003266	1.5840337921399623	not_mentioned		not_mentioned	correct	ok	not_mentioned	released	unavailable
Haiku 4.5	imcs21	calibration	10048266	symptom_179	10048266	0.003266	1.5840337921399623	not_mentioned		not_mentioned	correct	ok	not_mentioned	released	unavailable
Haiku 4.5	imcs21	calibration	10048266	symptom_180	10048266	0.003266	1.5840337921399623	not_mentioned		not_mentioned	correct	ok	not_mentioned	released	unavailable
Haiku 4.5	imcs21	calibration	10048266	symptom_181	10048266	0.003266	1.5840337921399623	not_mentioned		not_mentioned	correct	ok	not_mentioned	released	unavailable
Haiku 4.5	imcs21	calibration	10048266	symptom_182	10048266	0.003266	1.5840337921399623	not_mentioned		not_mentioned	correct	ok	not_mentioned	released	unavailable
Haiku 4.5	imcs21	calibration	10048266	symptom_183	10048266	0.003266	1.5840337921399623	not_mentioned		not_mentioned	correct	ok	not_mentioned	released	unavailable
Haiku 4.5	imcs21	calibration	10048266	symptom_184	10048266	0.003266	1.5840337921399623	not_mentioned		not_mentioned	correct	ok	not_mentioned	released	unavailable
Haiku 4.5	imcs21	calibration	10048266	symptom_185	10048266	0.003266	1.5840337921399623	not_mentioned		not_mentioned	correct	ok	not_mentioned	released	unavailable
Haiku 4.5	imcs21	calibration	10048266	symptom_186	10048266	0.003266	1.5840337921399623	not_mentioned		not_mentioned	correct	ok	not_mentioned	released	unavailable
Haiku 4.5	imcs21	calibration	10048266	symptom_187	10048266	0.003266	1.5840337921399623	not_mentioned		not_mentioned	correct	ok	not_mentioned	released	unavailable
Haiku 4.5	imcs21	calibration	10048266	symptom_188	10048266	0.003266	1.5840337921399623	not_mentioned		not_mentioned	correct	ok	not_mentioned	released	unavailable
Haiku 4.5	imcs21	calibration	10048266	symptom_189	10048266	0.003266	1.5840337921399623	not_mentioned		not_mentioned	correct	ok	not_mentioned	released	unavailable
Haiku 4.5	imcs21	calibration	10048266	symptom_190	10048266	0.003266	1.5840337921399623	not_mentioned		not_mentioned	correct	ok	not_mentioned	released	unavailable
Haiku 4.5	imcs21	calibration	10048266	symptom_191	10048266	0.003266	1.5840337921399623	not_mentioned		not_mentioned	correct	ok	not_mentioned	released	unavailable
Haiku 4.5	imcs21	calibration	10048266	symptom_192	10048266	0.003266	1.5840337921399623	not_mentioned		not_mentioned	correct	ok	not_mentioned	released	unavailable
Haiku 4.5	imcs21	calibration	10048266	symptom_193	10048266	0.003266	1.5840337921399623	not_mentioned		not_mentioned	correct	ok	not_mentioned	released	unavailable
Haiku 4.5	imcs21	calibration	10048266	symptom_194	10048266	0.003266	1.5840337921399623	not_mentioned		not_mentioned	correct	ok	not_mentioned	released	unavailable
Haiku 4.5	imcs21	calibration	10048266	symptom_195	10048266	0.003266	1.5840337921399623	not_mentioned		not_mentioned	correct	ok	not_mentioned	released	unavailable
Haiku 4.5	imcs21	calibration	10048266	symptom_196	10048266	0.003266	1.5840337921399623	not_mentioned		not_mentioned	correct	ok	not_mentioned	released	unavailable
Haiku 4.5	imcs21	calibration	10048266	symptom_197	10048266	0.003266	1.5840337921399623	not_mentioned		not_mentioned	correct	ok	not_mentioned	released	unavailable
Haiku 4.5	imcs21	calibration	10048266	symptom_198	10048266	0.003266	1.5840337921399623	not_mentioned		not_mentioned	correct	ok	not_mentioned	released	unavailable
Haiku 4.5	imcs21	calibration	10048266	symptom_199	10048266	0.003266	1.5840337921399623	not_mentioned		not_mentioned	correct	ok	not_mentioned	released	unavailable
Haiku 4.5	imcs21	calibration	10048266	symptom_200	10048266	0.003266	1.5840337921399623	not_mentioned		not_mentioned	correct	ok	not_mentioned	released	unavailable
Haiku 4.5	imcs21	calibration	10048266	symptom_201	10048266	0.003266	1.5840337921399623	not_mentioned		not_mentioned	correct	ok	not_mentioned	released	unavailable
Haiku 4.5	imcs21	calibration	10048266	symptom_202	10048266	0.003266	1.5840337921399623	not_mentioned		not_mentioned	correct	ok	not_mentioned	released	unavailable
Haiku 4.5	imcs21	calibration	10048266	symptom_203	10048266	0.003266	1.5840337921399623	not_mentioned		not_mentioned	correct	ok	not_mentioned	released	unavailable
Haiku 4.5	imcs21	calibration	10048266	symptom_204	10048266	0.003266	1.5840337921399623	not_mentioned		not_mentioned	correct	ok	not_mentioned	released	unavailable
Haiku 4.5	imcs21	calibration	10048266	symptom_205	10048266	0.003266	1.5840337921399623	not_mentioned		not_mentioned	correct	ok	not_mentioned	released	unavailable
Haiku 4.5	imcs21	calibration	10048266	symptom_206	10048266	0.003266	1.5840337921399623	not_mentioned		not_mentioned	correct	ok	not_mentioned	released	unavailable
Haiku 4.5	imcs21	calibration	10048266	symptom_207	10048266	0.003266	1.5840337921399623	not_mentioned		not_mentioned	correct	ok	not_mentioned	released	unavailable
Haiku 4.5	imcs21	calibration	10048266	symptom_208	10048266	0.003266	1.5840337921399623	not_mentioned		not_mentioned	correct	ok	not_mentioned	released	unavailable
Haiku 4.5	imcs21	calibration	10048266	symptom_209	10048266	0.003266	1.5840337921399623	not_mentioned		not_mentioned	correct	ok	not_mentioned	released	unavailable
Haiku 4.5	imcs21	calibration	10048266	symptom_210	10048266	0.003266	1.5840337921399623	not_mentioned		not_mentioned	correct	ok	not_mentioned	released	unavailable
Haiku 4.5	imcs21	calibration	10048266	symptom_211	10048266	0.003266	1.5840337921399623	not_mentioned		not_mentioned	correct	ok	not_mentioned	released	unavailable
Haiku 4.5	imcs21	calibration	10048266	symptom_212	10048266	0.003266	1.5840337921399623	not_mentioned		not_mentioned	correct	ok	not_mentioned	released	unavailable
Haiku 4.5	imcs21	calibration	10048266	symptom_213	10048266	0.003266	1.5840337921399623	not_mentioned		not_mentioned	correct	ok	not_mentioned	released	unavailable
Haiku 4.5	imcs21	calibration	10048266	symptom_214	10048266	0.003266	1.5840337921399623	not_mentioned		not_mentioned	correct	ok	not_mentioned	released	unavailable
Haiku 4.5	imcs21	calibration	10048266	symptom_215	10048266	0.003266	1.5840337921399623	not_mentioned		not_mentioned	correct	ok	not_mentioned	released	unavailable
Haiku 4.5	imcs21	calibration	10048266	symptom_216	10048266	0.003266	1.5840337921399623	not_mentioned		not_mentioned	correct	ok	not_mentioned	released	unavailable
Haiku 4.5	imcs21	calibration	10048266	symptom_217	10048266	0.003266	1.5840337921399623	not_mentioned		not_mentioned	correct	ok	not_mentioned	released	unavailable
Haiku 4.5	imcs21	calibration	10048266	symptom_218	10048266	0.003266	1.5840337921399623	not_mentioned		not_mentioned	correct	ok	not_mentioned	released	unavailable
Haiku 4.5	imcs21	calibration	10048266	symptom_219	10048266	0.003266	1.5840337921399623	not_mentioned		not_mentioned	correct	ok	not_mentioned	released	unavailable
Haiku 4.5	imcs21	calibration	10048266	symptom_220	10048266	0.003266	1.5840337921399623	not_mentioned		not_mentioned	correct	ok	not_mentioned	released	unavailable
Haiku 4.5	imcs21	calibration	10048266	symptom_221	10048266	0.003266	1.5840337921399623	not_mentioned		not_mentioned	correct	ok	not_mentioned	released	unavailable
Haiku 4.5	imcs21	calibration	10048266	symptom_222	10048266	0.003266	1.5840337921399623	not_mentioned		not_mentioned	correct	ok	not_mentioned	released	unavailable
Haiku 4.5	imcs21	calibration	10048266	symptom_223	10048266	0.003266	1.5840337921399623	not_mentioned		not_mentioned	correct	ok	not_mentioned	released	unavailable
Haiku 4.5	imcs21	calibration	10048266	symptom_224	10048266	0.003266	1.5840337921399623	not_mentioned		not_mentioned	correct	ok	not_mentioned	released	unavailable
Haiku 4.5	imcs21	calibration	10048266	symptom_225	10048266	0.003266	1.5840337921399623	not_mentioned		not_mentioned	correct	ok	not_mentioned	released	unavailable
Haiku 4.5	imcs21	calibration	10048266	symptom_226	10048266	0.003266	1.5840337921399623	not_mentioned		not_mentioned	correct	ok	not_mentioned	released	unavailable
Haiku 4.5	imcs21	calibration	10048266	symptom_227	10048266	0.003266	1.5840337921399623	not_mentioned		not_mentioned	correct	ok	not_mentioned	released	unavailable
Haiku 4.5	imcs21	calibration	10048266	symptom_228	10048266	0.003266	1.5840337921399623	not_mentioned		not_mentioned	correct	ok	not_mentioned	released	unavailable
Haiku 4.5	imcs21	calibration	10048266	symptom_229	10048266	0.003266	1.5840337921399623	not_mentioned		not_mentioned	correct	ok	not_mentioned	released	unavailable
Haiku 4.5	imcs21	calibration	10048266	symptom_230	10048266	0.003266	1.5840337921399623	not_mentioned		not_mentioned	correct	ok	not_mentioned	released	unavailable
Haiku 4.5	imcs21	calibration	10048266	symptom_231	10048266	0.003266	1.5840337921399623	not_mentioned		not_mentioned	correct	ok	not_mentioned	released	unavailable
Haiku 4.5	imcs21	calibration	10048266	symptom_232	10048266	0.003266	1.5840337921399623	not_mentioned		not_mentioned	correct	ok	not_mentioned	released	unavailable
Haiku 4.5	imcs21	calibration	10048266	symptom_233	10048266	0.003266	1.5840337921399623	not_mentioned		not_mentioned	correct	ok	not_mentioned	released	unavailable
Haiku 4.5	imcs21	calibration	10048266	symptom_234	10048266	0.003266	1.5840337921399623	not_mentioned		not_mentioned	correct	ok	not_mentioned	released	unavailable
Haiku 4.5	imcs21	calibration	10048266	symptom_235	10048266	0.003266	1.5840337921399623	not_mentioned		not_mentioned	correct	ok	not_mentioned	released	unavailable
Haiku 4.5	imcs21	calibration	10048266	symptom_236	10048266	0.003266	1.5840337921399623	not_mentioned		not_mentioned	correct	ok	not_mentioned	released	unavailable
Haiku 4.5	imcs21	calibration	10048266	symptom_237	10048266	0.003266	1.5840337921399623	not_mentioned		not_mentioned	correct	ok	not_mentioned	released	unavailable
Haiku 4.5	imcs21	calibration	10048266	symptom_238	10048266	0.003266	1.5840337921399623	not_mentioned		not_mentioned	correct	ok	not_mentioned	released	unavailable
Haiku 4.5	imcs21	calibration	10048266	symptom_239	10048266	0.003266	1.5840337921399623	not_mentioned		not_mentioned	correct	ok	not_mentioned	released	unavailable
Haiku 4.5	imcs21	calibration	10048266	symptom_240	10048266	0.003266	1.5840337921399623	not_mentioned		not_mentioned	correct	ok	not_mentioned	released	unavailable
Haiku 4.5	imcs21	calibration	10048266	symptom_241	10048266	0.003266	1.5840337921399623	not_mentioned		not_mentioned	correct	ok	not_mentioned	released	unavailable
Haiku 4.5	imcs21	calibration	10048266	symptom_242	10048266	0.003266	1.5840337921399623	not_mentioned		not_mentioned	correct	ok	not_mentioned	released	unavailable
Haiku 4.5	imcs21	calibration	10048266	symptom_243	10048266	0.003266	1.5840337921399623	not_mentioned		not_mentioned	correct	ok	not_mentioned	released	unavailable
Haiku 4.5	imcs21	calibration	10048266	symptom_244	10048266	0.003266	1.5840337921399623	not_mentioned		not_mentioned	correct	ok	not_mentioned	released	unavailable
Haiku 4.5	imcs21	calibration	10048266	symptom_245	10048266	0.003266	1.5840337921399623	not_mentioned		not_mentioned	correct	ok	not_mentioned	released	unavailable
Haiku 4.5	imcs21	calibration	10048266	symptom_246	10048266	0.003266	1.5840337921399623	not_mentioned		not_mentioned	correct	ok	not_mentioned	released	unavailable
Haiku 4.5	imcs21	calibration	10048266	symptom_247	10048266	0.003266	1.5840337921399623	not_mentioned		not_mentioned	correct	ok	not_mentioned	released	unavailable
Haiku 4.5	imcs21	calibration	10048266	symptom_248	10048266	0.003266	1.5840337921399623	not_mentioned		not_mentioned	correct	ok	not_mentioned	released	unavailable
Haiku 4.5	imcs21	calibration	10048266	symptom_249	10048266	0.003266	1.5840337921399623	not_mentioned		not_mentioned	correct	ok	not_mentioned	released	unavailable
Haiku 4.5	imcs21	calibration	10048266	symptom_250	10048266	0.003266	1.5840337921399623	not_mentioned		not_mentioned	correct	ok	not_mentioned	released	unavailable
Haiku 4.5	imcs21	calibration	10048266	symptom_251	10048266	0.003266	1.5840337921399623	not_mentioned		not_mentioned	correct	ok	not_mentioned	released	unavailable
Haiku 4.5	imcs21	calibration	10048266	symptom_252	10048266	0.003266	1.5840337921399623	not_mentioned		not_mentioned	correct	ok	not_mentioned	released	unavailable
Haiku 4.5	imcs21	calibration	10048266	symptom_253	10048266	0.003266	1.5840337921399623	not_mentioned		not_mentioned	correct	ok	not_mentioned	released	unavailable
Haiku 4.5	imcs21	calibration	10048266	symptom_254	10048266	0.003266	1.5840337921399623	not_mentioned		not_mentioned	correct	ok	not_mentioned	released	unavailable
Haiku 4.5	imcs21	calibration	10048266	symptom_255	10048266	0.003266	1.5840337921399623	not_mentioned		not_mentioned	correct	ok	not_mentioned	released	unavailable
Haiku 4.5	imcs21	calibration	10048266	symptom_256	10048266	0.003266	1.5840337921399623	not_mentioned		not_mentioned	correct	ok	not_mentioned	released	unavailable
Haiku 4.5	imcs21	calibration	10048266	symptom_257	10048266	0.003266	1.5840337921399623	not_mentioned		not_mentioned	correct	ok	not_mentioned	released	unavailable
Haiku 4.5	imcs21	calibration	10048266	symptom_258	10048266	0.003266	1.5840337921399623	not_mentioned		not_mentioned	correct	ok	not_mentioned	released	unavailable
Haiku 4.5	imcs21	calibration	10048266	symptom_259	10048266	0.003266	1.5840337921399623	not_mentioned		not_mentioned	correct	ok	not_mentioned	released	unavailable
Haiku 4.5	imcs21	calibration	10048266	symptom_260	10048266	0.003266	1.5840337921399623	not_mentioned		not_mentioned	correct	ok	not_mentioned	released	unavailable
Haiku 4.5	imcs21	calibration	10048266	symptom_261	10048266	0.003266	1.5840337921399623	not_mentioned		not_mentioned	correct	ok	not_mentioned	released	unavailable
Haiku 4.5	imcs21	calibration	10048266	symptom_262	10048266	0.003266	1.5840337921399623	not_mentioned		not_mentioned	correct	ok	not_mentioned	released	unavailable
Haiku 4.5	imcs21	calibration	10048266	symptom_263	10048266	0.003266	1.5840337921399623	not_mentioned		not_mentioned	correct	ok	not_mentioned	released	unavailable
Haiku 4.5	imcs21	calibration	10048266	symptom_264	10048266	0.003266	1.5840337921399623	not_mentioned		not_mentioned	correct	ok	not_mentioned	released	unavailable
Haiku 4.5	imcs21	calibration	10048266	symptom_265	10048266	0.003266	1.5840337921399623	not_mentioned		not_mentioned	correct	ok	not_mentioned	released	unavailable
Haiku 4.5	imcs21	calibration	10048266	symptom_266	10048266	0.003266	1.5840337921399623	not_mentioned		not_mentioned	correct	ok	not_mentioned	released	unavailable
Haiku 4.5	imcs21	calibration	10048266	symptom_267	10048266	0.003266	1.5840337921399623	not_mentioned		not_mentioned	correct	ok	not_mentioned	released	unavailable
Haiku 4.5	imcs21	calibration	10048266	symptom_268	10048266	0.003266	1.5840337921399623	not_mentioned		not_mentioned	correct	ok	not_mentioned	released	unavailable
Haiku 4.5	imcs21	calibration	10048266	symptom_269	10048266	0.003266	1.5840337921399623	not_mentioned		not_mentioned	correct	ok	not_mentioned	released	unavailable
Haiku 4.5	imcs21	calibration	10048266	symptom_270	10048266	0.003266	1.5840337921399623	not_mentioned		not_mentioned	correct	ok	not_mentioned	released	unavailable
Haiku 4.5	imcs21	calibration	10048266	symptom_271	10048266	0.003266	1.5840337921399623	not_mentioned		not_mentioned	correct	ok	not_mentioned	released	unavailable
Haiku 4.5	imcs21	calibration	10048266	symptom_272	10048266	0.003266	1.5840337921399623	not_mentioned		not_mentioned	correct	ok	not_mentioned	released	unavailable
Haiku 4.5	imcs21	calibration	10048266	symptom_273	10048266	0.003266	1.5840337921399623	not_mentioned		not_mentioned	correct	ok	not_mentioned	released	unavailable
Haiku 4.5	imcs21	calibration	10048266	symptom_274	10048266	0.003266	1.5840337921399623	not_mentioned		not_mentioned	correct	ok	not_mentioned	released	unavailable
Haiku 4.5	imcs21	calibration	10048266	symptom_275	10048266	0.003266	1.5840337921399623	not_mentioned		not_mentioned	correct	ok	not_mentioned	released	unavailable
Haiku 4.5	imcs21	calibration	10048266	symptom_276	10048266	0.003266	1.5840337921399623	not_mentioned		not_mentioned	correct	ok	not_mentioned	released	unavailable
Haiku 4.5	imcs21	calibration	10048266	symptom_277	10048266	0.003266	1.5840337921399623	not_mentioned		not_mentioned	correct	ok	not_mentioned	released	unavailable
Haiku 4.5	imcs21	calibration	10048266	symptom_278	10048266	0.003266	1.5840337921399623	not_mentioned		not_mentioned	correct	ok	not_mentioned	released	unavailable
Haiku 4.5	imcs21	calibration	10048266	symptom_279	10048266	0.003266	1.5840337921399623	not_mentioned		not_mentioned	correct	ok	not_mentioned	released	unavailable
Haiku 4.5	imcs21	calibration	10048266	symptom_280	10048266	0.003266	1.5840337921399623	not_mentioned		not_mentioned	correct	ok	not_mentioned	released	unavailable
Haiku 4.5	imcs21	calibration	10048266	symptom_281	10048266	0.003266	1.5840337921399623	not_mentioned		not_mentioned	correct	ok	not_mentioned	released	unavailable
Haiku 4.5	imcs21	calibration	10048266	symptom_282	10048266	0.003266	1.5840337921399623	not_mentioned		not_mentioned	correct	ok	not_mentioned	released	unavailable
Haiku 4.5	imcs21	calibration	10048266	symptom_283	10048266	0.003266	1.5840337921399623	not_mentioned		not_mentioned	correct	ok	not_mentioned	released	unavailable
Haiku 4.5	imcs21	calibration	10048266	symptom_284	10048266	0.003266	1.5840337921399623	not_mentioned		not_mentioned	correct	ok	not_mentioned	released	unavailable
Haiku 4.5	imcs21	calibration	10048266	symptom_285	10048266	0.003266	1.5840337921399623	not_mentioned		not_mentioned	correct	ok	not_mentioned	released	unavailable
Haiku 4.5	imcs21	calibration	10048266	symptom_286	10048266	0.003266	1.5840337921399623	not_mentioned		not_mentioned	correct	ok	not_mentioned	released	unavailable
Haiku 4.5	imcs21	calibration	10048266	symptom_287	10048266	0.003266	1.5840337921399623	not_mentioned		not_mentioned	correct	ok	not_mentioned	released	unavailable
Haiku 4.5	imcs21	calibration	10048266	symptom_288	10048266	0.003266	1.5840337921399623	not_mentioned		not_mentioned	correct	ok	not_mentioned	released	unavailable
Haiku 4.5	imcs21	calibration	10048266	symptom_289	10048266	0.003266	1.5840337921399623	not_mentioned		not_mentioned	correct	ok	not_mentioned	released	unavailable
Haiku 4.5	imcs21	calibration	10048266	symptom_290	10048266	0.003266	1.5840337921399623	not_mentioned		not_mentioned	correct	ok	not_mentioned	released	unavailable
Haiku 4.5	imcs21	calibration	10048266	symptom_291	10048266	0.003266	1.5840337921399623	not_mentioned		not_mentioned	correct	ok	not_mentioned	released	unavailable
Haiku 4.5	imcs21	calibration	10048266	symptom_292	10048266	0.003266	1.5840337921399623	not_mentioned		not_mentioned	correct	ok	not_mentioned	released	unavailable
Haiku 4.5	imcs21	calibration	10048266	symptom_293	10048266	0.003266	1.5840337921399623	not_mentioned		not_mentioned	correct	ok	not_mentioned	released	unavailable
Haiku 4.5	imcs21	calibration	10048266	symptom_294	10048266	0.003266	1.5840337921399623	not_mentioned		not_mentioned	correct	ok	not_mentioned	released	unavailable
Haiku 4.5	imcs21	calibration	10048266	symptom_295	10048266	0.003266	1.5840337921399623	not_mentioned		not_mentioned	correct	ok	not_mentioned	released	unavailable
Haiku 4.5	imcs21	calibration	10048266	symptom_296	10048266	0.003266	1.5840337921399623	not_mentioned		not_mentioned	correct	ok	not_mentioned	released	unavailable
Haiku 4.5	imcs21	calibration	10048266	symptom_297	10048266	0.003266	1.5840337921399623	not_mentioned		not_mentioned	correct	ok	not_mentioned	released	unavailable
Haiku 4.5	imcs21	calibration	10048266	symptom_298	10048266	0.003266	1.5840337921399623	not_mentioned		not_mentioned	correct	ok	not_mentioned	released	unavailable
Haiku 4.5	imcs21	calibration	10048266	symptom_299	10048266	0.003266	1.5840337921399623	not_mentioned		not_mentioned	correct	ok	not_mentioned	released	unavailable
Haiku 4.5	imcs21	calibration	10048266	symptom_300	10048266	0.003266	1.5840337921399623	not_mentioned		not_mentioned	correct	ok	not_mentioned	released	unavailable
Haiku 4.5	imcs21	calibration	10048266	symptom_301	10048266	0.003266	1.5840337921399623	not_mentioned		not_mentioned	correct	ok	not_mentioned	released	unavailable
Haiku 4.5	imcs21	calibration	10048266	symptom_302	10048266	0.003266	1.5840337921399623	not_mentioned		not_mentioned	correct	ok	not_mentioned	released	unavailable
Haiku 4.5	imcs21	calibration	10048266	symptom_303	10048266	0.003266	1.5840337921399623	not_mentioned		not_mentioned	correct	ok	not_mentioned	released	unavailable
Haiku 4.5	imcs21	calibration	10048266	symptom_304	10048266	0.003266	1.5840337921399623	not_mentioned		not_mentioned	correct	ok	not_mentioned	released	unavailable
Haiku 4.5	imcs21	calibration	10048266	symptom_305	10048266	0.003266	1.5840337921399623	not_mentioned		not_mentioned	correct	ok	not_mentioned	released	unavailable
Haiku 4.5	imcs21	calibration	10048266	symptom_306	10048266	0.003266	1.5840337921399623	not_mentioned		not_mentioned	correct	ok	not_mentioned	released	unavailable
Haiku 4.5	imcs21	calibration	10048266	symptom_307	10048266	0.003266	1.5840337921399623	not_mentioned		not_mentioned	correct	ok	not_mentioned	released	unavailable
Haiku 4.5	imcs21	calibration	10048266	symptom_308	10048266	0.003266	1.5840337921399623	not_mentioned		not_mentioned	correct	ok	not_mentioned	released	unavailable
Haiku 4.5	imcs21	calibration	10048266	symptom_309	10048266	0.003266	1.5840337921399623	not_mentioned		not_mentioned	correct	ok	not_mentioned	released	unavailable
Haiku 4.5	imcs21	calibration	10048266	symptom_310	10048266	0.003266	1.5840337921399623	not_mentioned		not_mentioned	correct	ok	not_mentioned	released	unavailable
Haiku 4.5	imcs21	calibration	10048266	symptom_311	10048266	0.003266	1.5840337921399623	not_mentioned		not_mentioned	correct	ok	not_mentioned	released	unavailable
Haiku 4.5	imcs21	calibration	10048266	symptom_312	10048266	0.003266	1.5840337921399623	not_mentioned		not_mentioned	correct	ok	not_mentioned	released	unavailable
Haiku 4.5	imcs21	calibration	10048266	symptom_313	10048266	0.003266	1.5840337921399623	not_mentioned		not_mentioned	correct	ok	not_mentioned	released	unavailable
Haiku 4.5	imcs21	calibration	10048266	symptom_314	10048266	0.003266	1.5840337921399623	not_mentioned		not_mentioned	correct	ok	not_mentioned	released	unavailable
Haiku 4.5	imcs21	calibration	10048266	symptom_315	10048266	0.003266	1.5840337921399623	not_mentioned		not_mentioned	correct	ok	not_mentioned	released	unavailable
Haiku 4.5	imcs21	calibration	10048266	symptom_316	10048266	0.003266	1.5840337921399623	not_mentioned		not_mentioned	correct	ok	not_mentioned	released	unavailable
Haiku 4.5	imcs21	calibration	10048266	symptom_317	10048266	0.003266	1.5840337921399623	not_mentioned		not_mentioned	correct	ok	not_mentioned	released	unavailable
Haiku 4.5	imcs21	calibration	10048266	symptom_318	10048266	0.003266	1.5840337921399623	not_mentioned		not_mentioned	correct	ok	not_mentioned	released	unavailable
Haiku 4.5	imcs21	calibration	10048266	symptom_319	10048266	0.003266	1.5840337921399623	not_mentioned		not_mentioned	correct	ok	not_mentioned	released	unavailable
Haiku 4.5	imcs21	calibration	10048266	symptom_320	10048266	0.003266	1.5840337921399623	not_mentioned		not_mentioned	correct	ok	not_mentioned	released	unavailable
Haiku 4.5	imcs21	calibration	10048266	symptom_321	10048266	0.003266	1.5840337921399623	not_mentioned		not_mentioned	correct	ok	not_mentioned	released	unavailable
Haiku 4.5	imcs21	calibration	10048266	symptom_322	10048266	0.003266	1.5840337921399623	not_mentioned		not_mentioned	correct	ok	not_mentioned	released	unavailable
Haiku 4.5	imcs21	calibration	10048266	symptom_323	10048266	0.003266	1.5840337921399623	not_mentioned		not_mentioned	correct	ok	not_mentioned	released	unavailable
Haiku 4.5	imcs21	calibration	10048266	symptom_324	10048266	0.003266	1.5840337921399623	not_mentioned		not_mentioned	correct	ok	not_mentioned	released	unavailable
Haiku 4.5	imcs21	calibration	10048266	symptom_325	10048266	0.003266	1.5840337921399623	not_mentioned		not_mentioned	correct	ok	not_mentioned	released	unavailable
Haiku 4.5	imcs21	calibration	10048266	symptom_326	10048266	0.003266	1.5840337921399623	not_mentioned		not_mentioned	correct	ok	not_mentioned	released	unavailable
Haiku 4.5	imcs21	calibration	10048266	symptom_327	10048266	0.003266	1.5840337921399623	not_mentioned		not_mentioned	correct	ok	not_mentioned	released	unavailable
Haiku 4.5	imcs21	calibration	10048266	symptom_328	10048266	0.003266	1.5840337921399623	not_mentioned		not_mentioned	correct	ok	not_mentioned	released	unavailable
Haiku 4.5	imcs21	calibration	10048266	symptom_329	10048266	0.003266	1.5840337921399623	not_mentioned		not_mentioned	correct	ok	not_mentioned	released	unavailable
Haiku 4.5	imcs21	calibration	10048266	symptom_330	10048266	0.003266	1.5840337921399623	not_mentioned		not_mentioned	correct	ok	not_mentioned	released	unavailable
Haiku 4.5	imcs21	calibration	10050428	symptom_000	10050428	0.003747	1.91557512502186	positive	0.9	positive	correct	ok	positive	released	reported_percentage
Haiku 4.5	imcs21	calibration	10050428	symptom_001	10050428	0.003747	1.91557512502186	not_mentioned		positive	incorrect	ok	positive	released	unavailable
Haiku 4.5	imcs21	calibration	10050428	symptom_002	10050428	0.003747	1.91557512502186	not_mentioned		not_mentioned	correct	ok	not_mentioned	released	unavailable
Haiku 4.5	imcs21	calibration	10050428	symptom_003	10050428	0.003747	1.91557512502186	not_mentioned		not_mentioned	correct	ok	not_mentioned	released	unavailable
Haiku 4.5	imcs21	calibration	10050428	symptom_004	10050428	0.003747	1.91557512502186	not_mentioned		negative	incorrect	ok	negative	released	unavailable
Haiku 4.5	imcs21	calibration	10050428	symptom_005	10050428	0.003747	1.91557512502186	not_mentioned		not_mentioned	correct	ok	not_mentioned	released	unavailable
Haiku 4.5	imcs21	calibration	10050428	symptom_006	10050428	0.003747	1.91557512502186	not_mentioned		not_mentioned	correct	ok	not_mentioned	released	unavailable
Haiku 4.5	imcs21	calibration	10050428	symptom_007	10050428	0.003747	1.91557512502186	not_mentioned		not_mentioned	correct	ok	not_mentioned	released	unavailable
Haiku 4.5	imcs21	calibration	10050428	symptom_008	10050428	0.003747	1.91557512502186	not_mentioned		not_mentioned	correct	ok	not_mentioned	released	unavailable
Haiku 4.5	imcs21	calibration	10050428	symptom_009	10050428	0.003747	1.91557512502186	positive	0.95	positive	correct	ok	positive	released	reported_percentage
Haiku 4.5	imcs21	calibration	10050428	symptom_010	10050428	0.003747	1.91557512502186	not_mentioned		not_mentioned	correct	ok	not_mentioned	released	unavailable
Haiku 4.5	imcs21	calibration	10050428	symptom_011	10050428	0.003747	1.91557512502186	not_mentioned		negative	incorrect	ok	negative	released	unavailable
Haiku 4.5	imcs21	calibration	10050428	symptom_012	10050428	0.003747	1.91557512502186	not_mentioned		not_mentioned	correct	ok	not_mentioned	released	unavailable
Haiku 4.5	imcs21	calibration	10050428	symptom_013	10050428	0.003747	1.91557512502186	not_mentioned		not_mentioned	correct	ok	not_mentioned	released	unavailable
Haiku 4.5	imcs21	calibration	10050428	symptom_014	10050428	0.003747	1.91557512502186	negative	0.92	negative	correct	ok	negative	released	reported_percentage
Haiku 4.5	imcs21	calibration	10050428	symptom_015	10050428	0.003747	1.91557512502186	not_mentioned		not_mentioned	correct	ok	not_mentioned	released	unavailable
Haiku 4.5	imcs21	calibration	10050428	symptom_016	10050428	0.003747	1.91557512502186	not_mentioned		not_mentioned	correct	ok	not_mentioned	released	unavailable
Haiku 4.5	imcs21	calibration	10050428	symptom_017	10050428	0.003747	1.91557512502186	not_mentioned		not_mentioned	correct	ok	not_mentioned	released	unavailable
Haiku 4.5	imcs21	calibration	10050428	symptom_018	10050428	0.003747	1.91557512502186	not_mentioned		not_mentioned	correct	ok	not_mentioned	released	unavailable
Haiku 4.5	imcs21	calibration	10050428	symptom_019	10050428	0.003747	1.91557512502186	not_mentioned		not_mentioned	correct	ok	not_mentioned	released	unavailable
Haiku 4.5	imcs21	calibration	10050428	symptom_020	10050428	0.003747	1.91557512502186	uncertain	0.75	not_mentioned	incorrect	ok	not_mentioned	released	reported_percentage
Haiku 4.5	imcs21	calibration	10050428	symptom_021	10050428	0.003747	1.91557512502186	not_mentioned		not_mentioned	correct	ok	not_mentioned	released	unavailable
Haiku 4.5	imcs21	calibration	10050428	symptom_022	10050428	0.003747	1.91557512502186	not_mentioned		not_mentioned	correct	ok	not_mentioned	released	unavailable
Haiku 4.5	imcs21	calibration	10050428	symptom_023	10050428	0.003747	1.91557512502186	positive	0.85	positive	correct	ok	positive	released	reported_percentage
Haiku 4.5	imcs21	calibration	10050428	symptom_024	10050428	0.003747	1.91557512502186	not_mentioned		not_mentioned	correct	ok	not_mentioned	released	unavailable
Haiku 4.5	imcs21	calibration	10050428	symptom_025	10050428	0.003747	1.91557512502186	not_mentioned		not_mentioned	correct	ok	not_mentioned	released	unavailable
Haiku 4.5	imcs21	calibration	10050428	symptom_026	10050428	0.003747	1.91557512502186	not_mentioned		not_mentioned	correct	ok	not_mentioned	released	unavailable
Haiku 4.5	imcs21	calibration	10050428	symptom_027	10050428	0.003747	1.91557512502186	not_mentioned		not_mentioned	correct	ok	not_mentioned	released	unavailable
Haiku 4.5	imcs21	calibration	10050428	symptom_028	10050428	0.003747	1.91557512502186	not_mentioned		not_mentioned	correct	ok	not_mentioned	released	unavailable
Haiku 4.5	imcs21	calibration	10050428	symptom_029	10050428	0.003747	1.91557512502186	not_mentioned		not_mentioned	correct	ok	not_mentioned	released	unavailable
Haiku 4.5	imcs21	calibration	10050428	symptom_030	10050428	0.003747	1.91557512502186	not_mentioned		not_mentioned	correct	ok	not_mentioned	released	unavailable
Haiku 4.5	imcs21	calibration	10050428	symptom_031	10050428	0.003747	1.91557512502186	not_mentioned		not_mentioned	correct	ok	not_mentioned	released	unavailable
Haiku 4.5	imcs21	calibration	10050428	symptom_032	10050428	0.003747	1.91557512502186	not_mentioned		not_mentioned	correct	ok	not_mentioned	released	unavailable
Haiku 4.5	imcs21	calibration	10050428	symptom_033	10050428	0.003747	1.91557512502186	not_mentioned		not_mentioned	correct	ok	not_mentioned	released	unavailable
Haiku 4.5	imcs21	calibration	10050428	symptom_034	10050428	0.003747	1.91557512502186	not_mentioned		not_mentioned	correct	ok	not_mentioned	released	unavailable
Haiku 4.5	imcs21	calibration	10050428	symptom_035	10050428	0.003747	1.91557512502186	not_mentioned		not_mentioned	correct	ok	not_mentioned	released	unavailable
Haiku 4.5	imcs21	calibration	10050428	symptom_036	10050428	0.003747	1.91557512502186	not_mentioned		not_mentioned	correct	ok	not_mentioned	released	unavailable
Haiku 4.5	imcs21	calibration	10050428	symptom_037	10050428	0.003747	1.91557512502186	not_mentioned		not_mentioned	correct	ok	not_mentioned	released	unavailable
Haiku 4.5	imcs21	calibration	10050428	symptom_038	10050428	0.003747	1.91557512502186	not_mentioned		not_mentioned	correct	ok	not_mentioned	released	unavailable
Haiku 4.5	imcs21	calibration	10050428	symptom_039	10050428	0.003747	1.91557512502186	not_mentioned		not_mentioned	correct	ok	not_mentioned	released	unavailable
Haiku 4.5	imcs21	calibration	10050428	symptom_040	10050428	0.003747	1.91557512502186	not_mentioned		not_mentioned	correct	ok	not_mentioned	released	unavailable
Haiku 4.5	imcs21	calibration	10050428	symptom_041	10050428	0.003747	1.91557512502186	not_mentioned		not_mentioned	correct	ok	not_mentioned	released	unavailable
Haiku 4.5	imcs21	calibration	10050428	symptom_042	10050428	0.003747	1.91557512502186	not_mentioned		not_mentioned	correct	ok	not_mentioned	released	unavailable
Haiku 4.5	imcs21	calibration	10050428	symptom_043	10050428	0.003747	1.91557512502186	not_mentioned		not_mentioned	correct	ok	not_mentioned	released	unavailable
Haiku 4.5	imcs21	calibration	10050428	symptom_044	10050428	0.003747	1.91557512502186	not_mentioned		not_mentioned	correct	ok	not_mentioned	released	unavailable
Haiku 4.5	imcs21	calibration	10050428	symptom_045	10050428	0.003747	1.91557512502186	not_mentioned		not_mentioned	correct	ok	not_mentioned	released	unavailable
Haiku 4.5	imcs21	calibration	10050428	symptom_046	10050428	0.003747	1.91557512502186	not_mentioned		not_mentioned	correct	ok	not_mentioned	released	unavailable
Haiku 4.5	imcs21	calibration	10050428	symptom_047	10050428	0.003747	1.91557512502186	not_mentioned		not_mentioned	correct	ok	not_mentioned	released	unavailable
Haiku 4.5	imcs21	calibration	10050428	symptom_048	10050428	0.003747	1.91557512502186	not_mentioned		not_mentioned	correct	ok	not_mentioned	released	unavailable
Haiku 4.5	imcs21	calibration	10050428	symptom_049	10050428	0.003747	1.91557512502186	not_mentioned		not_mentioned	correct	ok	not_mentioned	released	unavailable
Haiku 4.5	imcs21	calibration	10050428	symptom_050	10050428	0.003747	1.91557512502186	not_mentioned		not_mentioned	correct	ok	not_mentioned	released	unavailable
Haiku 4.5	imcs21	calibration	10050428	symptom_051	10050428	0.003747	1.91557512502186	not_mentioned		not_mentioned	correct	ok	not_mentioned	released	unavailable
Haiku 4.5	imcs21	calibration	10050428	symptom_052	10050428	0.003747	1.91557512502186	not_mentioned		not_mentioned	correct	ok	not_mentioned	released	unavailable
Haiku 4.5	imcs21	calibration	10050428	symptom_053	10050428	0.003747	1.91557512502186	not_mentioned		not_mentioned	correct	ok	not_mentioned	released	unavailable
Haiku 4.5	imcs21	calibration	10050428	symptom_054	10050428	0.003747	1.91557512502186	not_mentioned		not_mentioned	correct	ok	not_mentioned	released	unavailable
Haiku 4.5	imcs21	calibration	10050428	symptom_055	10050428	0.003747	1.91557512502186	not_mentioned		not_mentioned	correct	ok	not_mentioned	released	unavailable
Haiku 4.5	imcs21	calibration	10050428	symptom_056	10050428	0.003747	1.91557512502186	not_mentioned		not_mentioned	correct	ok	not_mentioned	released	unavailable
Haiku 4.5	imcs21	calibration	10050428	symptom_057	10050428	0.003747	1.91557512502186	not_mentioned		not_mentioned	correct	ok	not_mentioned	released	unavailable
Haiku 4.5	imcs21	calibration	10050428	symptom_058	10050428	0.003747	1.91557512502186	not_mentioned		not_mentioned	correct	ok	not_mentioned	released	unavailable
Haiku 4.5	imcs21	calibration	10050428	symptom_059	10050428	0.003747	1.91557512502186	not_mentioned		not_mentioned	correct	ok	not_mentioned	released	unavailable
Haiku 4.5	imcs21	calibration	10050428	symptom_060	10050428	0.003747	1.91557512502186	not_mentioned		not_mentioned	correct	ok	not_mentioned	released	unavailable
Haiku 4.5	imcs21	calibration	10050428	symptom_061	10050428	0.003747	1.91557512502186	not_mentioned		not_mentioned	correct	ok	not_mentioned	released	unavailable
Haiku 4.5	imcs21	calibration	10050428	symptom_062	10050428	0.003747	1.91557512502186	not_mentioned		not_mentioned	correct	ok	not_mentioned	released	unavailable
Haiku 4.5	imcs21	calibration	10050428	symptom_063	10050428	0.003747	1.91557512502186	not_mentioned		not_mentioned	correct	ok	not_mentioned	released	unavailable
Haiku 4.5	imcs21	calibration	10050428	symptom_064	10050428	0.003747	1.91557512502186	not_mentioned		not_mentioned	correct	ok	not_mentioned	released	unavailable
Haiku 4.5	imcs21	calibration	10050428	symptom_065	10050428	0.003747	1.91557512502186	not_mentioned		not_mentioned	correct	ok	not_mentioned	released	unavailable
Haiku 4.5	imcs21	calibration	10050428	symptom_066	10050428	0.003747	1.91557512502186	not_mentioned		not_mentioned	correct	ok	not_mentioned	released	unavailable
Haiku 4.5	imcs21	calibration	10050428	symptom_067	10050428	0.003747	1.91557512502186	not_mentioned		not_mentioned	correct	ok	not_mentioned	released	unavailable
Haiku 4.5	imcs21	calibration	10050428	symptom_068	10050428	0.003747	1.91557512502186	not_mentioned		not_mentioned	correct	ok	not_mentioned	released	unavailable
Haiku 4.5	imcs21	calibration	10050428	symptom_069	10050428	0.003747	1.91557512502186	not_mentioned		not_mentioned	correct	ok	not_mentioned	released	unavailable
Haiku 4.5	imcs21	calibration	10050428	symptom_070	10050428	0.003747	1.91557512502186	not_mentioned		not_mentioned	correct	ok	not_mentioned	released	unavailable
Haiku 4.5	imcs21	calibration	10050428	symptom_071	10050428	0.003747	1.91557512502186	not_mentioned		not_mentioned	correct	ok	not_mentioned	released	unavailable
Haiku 4.5	imcs21	calibration	10050428	symptom_072	10050428	0.003747	1.91557512502186	not_mentioned		not_mentioned	correct	ok	not_mentioned	released	unavailable
Haiku 4.5	imcs21	calibration	10050428	symptom_073	10050428	0.003747	1.91557512502186	not_mentioned		not_mentioned	correct	ok	not_mentioned	released	unavailable
Haiku 4.5	imcs21	calibration	10050428	symptom_074	10050428	0.003747	1.91557512502186	not_mentioned		not_mentioned	correct	ok	not_mentioned	released	unavailable
Haiku 4.5	imcs21	calibration	10050428	symptom_075	10050428	0.003747	1.91557512502186	not_mentioned		not_mentioned	correct	ok	not_mentioned	released	unavailable
Haiku 4.5	imcs21	calibration	10050428	symptom_076	10050428	0.003747	1.91557512502186	not_mentioned		not_mentioned	correct	ok	not_mentioned	released	unavailable
Haiku 4.5	imcs21	calibration	10050428	symptom_077	10050428	0.003747	1.91557512502186	not_mentioned		not_mentioned	correct	ok	not_mentioned	released	unavailable
Haiku 4.5	imcs21	calibration	10050428	symptom_078	10050428	0.003747	1.91557512502186	not_mentioned		not_mentioned	correct	ok	not_mentioned	released	unavailable
Haiku 4.5	imcs21	calibration	10050428	symptom_079	10050428	0.003747	1.91557512502186	not_mentioned		not_mentioned	correct	ok	not_mentioned	released	unavailable
Haiku 4.5	imcs21	calibration	10050428	symptom_080	10050428	0.003747	1.91557512502186	not_mentioned		not_mentioned	correct	ok	not_mentioned	released	unavailable
Haiku 4.5	imcs21	calibration	10050428	symptom_081	10050428	0.003747	1.91557512502186	not_mentioned		not_mentioned	correct	ok	not_mentioned	released	unavailable
Haiku 4.5	imcs21	calibration	10050428	symptom_082	10050428	0.003747	1.91557512502186	not_mentioned		not_mentioned	correct	ok	not_mentioned	released	unavailable
Haiku 4.5	imcs21	calibration	10050428	symptom_083	10050428	0.003747	1.91557512502186	not_mentioned		not_mentioned	correct	ok	not_mentioned	released	unavailable
Haiku 4.5	imcs21	calibration	10050428	symptom_084	10050428	0.003747	1.91557512502186	not_mentioned		not_mentioned	correct	ok	not_mentioned	released	unavailable
Haiku 4.5	imcs21	calibration	10050428	symptom_085	10050428	0.003747	1.91557512502186	not_mentioned		not_mentioned	correct	ok	not_mentioned	released	unavailable
Haiku 4.5	imcs21	calibration	10050428	symptom_086	10050428	0.003747	1.91557512502186	not_mentioned		not_mentioned	correct	ok	not_mentioned	released	unavailable
Haiku 4.5	imcs21	calibration	10050428	symptom_087	10050428	0.003747	1.91557512502186	not_mentioned		not_mentioned	correct	ok	not_mentioned	released	unavailable
Haiku 4.5	imcs21	calibration	10050428	symptom_088	10050428	0.003747	1.91557512502186	not_mentioned		not_mentioned	correct	ok	not_mentioned	released	unavailable
Haiku 4.5	imcs21	calibration	10050428	symptom_089	10050428	0.003747	1.91557512502186	not_mentioned		not_mentioned	correct	ok	not_mentioned	released	unavailable
Haiku 4.5	imcs21	calibration	10050428	symptom_090	10050428	0.003747	1.91557512502186	not_mentioned		not_mentioned	correct	ok	not_mentioned	released	unavailable
Haiku 4.5	imcs21	calibration	10050428	symptom_091	10050428	0.003747	1.91557512502186	not_mentioned		not_mentioned	correct	ok	not_mentioned	released	unavailable
Haiku 4.5	imcs21	calibration	10050428	symptom_092	10050428	0.003747	1.91557512502186	not_mentioned		not_mentioned	correct	ok	not_mentioned	released	unavailable
Haiku 4.5	imcs21	calibration	10050428	symptom_093	10050428	0.003747	1.91557512502186	not_mentioned		not_mentioned	correct	ok	not_mentioned	released	unavailable
Haiku 4.5	imcs21	calibration	10050428	symptom_094	10050428	0.003747	1.91557512502186	not_mentioned		not_mentioned	correct	ok	not_mentioned	released	unavailable
Haiku 4.5	imcs21	calibration	10050428	symptom_095	10050428	0.003747	1.91557512502186	not_mentioned		not_mentioned	correct	ok	not_mentioned	released	unavailable
Haiku 4.5	imcs21	calibration	10050428	symptom_096	10050428	0.003747	1.91557512502186	not_mentioned		not_mentioned	correct	ok	not_mentioned	released	unavailable
Haiku 4.5	imcs21	calibration	10050428	symptom_097	10050428	0.003747	1.91557512502186	not_mentioned		not_mentioned	correct	ok	not_mentioned	released	unavailable
Haiku 4.5	imcs21	calibration	10050428	symptom_098	10050428	0.003747	1.91557512502186	not_mentioned		not_mentioned	correct	ok	not_mentioned	released	unavailable
Haiku 4.5	imcs21	calibration	10050428	symptom_099	10050428	0.003747	1.91557512502186	not_mentioned		not_mentioned	correct	ok	not_mentioned	released	unavailable
Haiku 4.5	imcs21	calibration	10050428	symptom_100	10050428	0.003747	1.91557512502186	not_mentioned		not_mentioned	correct	ok	not_mentioned	released	unavailable
Haiku 4.5	imcs21	calibration	10050428	symptom_101	10050428	0.003747	1.91557512502186	not_mentioned		not_mentioned	correct	ok	not_mentioned	released	unavailable
Haiku 4.5	imcs21	calibration	10050428	symptom_102	10050428	0.003747	1.91557512502186	not_mentioned		not_mentioned	correct	ok	not_mentioned	released	unavailable
Haiku 4.5	imcs21	calibration	10050428	symptom_103	10050428	0.003747	1.91557512502186	not_mentioned		not_mentioned	correct	ok	not_mentioned	released	unavailable
Haiku 4.5	imcs21	calibration	10050428	symptom_104	10050428	0.003747	1.91557512502186	not_mentioned		not_mentioned	correct	ok	not_mentioned	released	unavailable
Haiku 4.5	imcs21	calibration	10050428	symptom_105	10050428	0.003747	1.91557512502186	not_mentioned		not_mentioned	correct	ok	not_mentioned	released	unavailable
Haiku 4.5	imcs21	calibration	10050428	symptom_106	10050428	0.003747	1.91557512502186	not_mentioned		not_mentioned	correct	ok	not_mentioned	released	unavailable
Haiku 4.5	imcs21	calibration	10050428	symptom_107	10050428	0.003747	1.91557512502186	not_mentioned		not_mentioned	correct	ok	not_mentioned	released	unavailable
Haiku 4.5	imcs21	calibration	10050428	symptom_108	10050428	0.003747	1.91557512502186	not_mentioned		not_mentioned	correct	ok	not_mentioned	released	unavailable
Haiku 4.5	imcs21	calibration	10050428	symptom_109	10050428	0.003747	1.91557512502186	not_mentioned		not_mentioned	correct	ok	not_mentioned	released	unavailable
Haiku 4.5	imcs21	calibration	10050428	symptom_110	10050428	0.003747	1.91557512502186	not_mentioned		not_mentioned	correct	ok	not_mentioned	released	unavailable
Haiku 4.5	imcs21	calibration	10050428	symptom_111	10050428	0.003747	1.91557512502186	not_mentioned		not_mentioned	correct	ok	not_mentioned	released	unavailable
Haiku 4.5	imcs21	calibration	10050428	symptom_112	10050428	0.003747	1.91557512502186	not_mentioned		not_mentioned	correct	ok	not_mentioned	released	unavailable
Haiku 4.5	imcs21	calibration	10050428	symptom_113	10050428	0.003747	1.91557512502186	not_mentioned		not_mentioned	correct	ok	not_mentioned	released	unavailable
Haiku 4.5	imcs21	calibration	10050428	symptom_114	10050428	0.003747	1.91557512502186	not_mentioned		not_mentioned	correct	ok	not_mentioned	released	unavailable
Haiku 4.5	imcs21	calibration	10050428	symptom_115	10050428	0.003747	1.91557512502186	not_mentioned		not_mentioned	correct	ok	not_mentioned	released	unavailable
Haiku 4.5	imcs21	calibration	10050428	symptom_116	10050428	0.003747	1.91557512502186	not_mentioned		not_mentioned	correct	ok	not_mentioned	released	unavailable
Haiku 4.5	imcs21	calibration	10050428	symptom_117	10050428	0.003747	1.91557512502186	not_mentioned		not_mentioned	correct	ok	not_mentioned	released	unavailable
Haiku 4.5	imcs21	calibration	10050428	symptom_118	10050428	0.003747	1.91557512502186	not_mentioned		not_mentioned	correct	ok	not_mentioned	released	unavailable
Haiku 4.5	imcs21	calibration	10050428	symptom_119	10050428	0.003747	1.91557512502186	not_mentioned		not_mentioned	correct	ok	not_mentioned	released	unavailable
Haiku 4.5	imcs21	calibration	10050428	symptom_120	10050428	0.003747	1.91557512502186	not_mentioned		not_mentioned	correct	ok	not_mentioned	released	unavailable
Haiku 4.5	imcs21	calibration	10050428	symptom_121	10050428	0.003747	1.91557512502186	not_mentioned		not_mentioned	correct	ok	not_mentioned	released	unavailable
Haiku 4.5	imcs21	calibration	10050428	symptom_122	10050428	0.003747	1.91557512502186	not_mentioned		not_mentioned	correct	ok	not_mentioned	released	unavailable
Haiku 4.5	imcs21	calibration	10050428	symptom_123	10050428	0.003747	1.91557512502186	not_mentioned		not_mentioned	correct	ok	not_mentioned	released	unavailable
Haiku 4.5	imcs21	calibration	10050428	symptom_124	10050428	0.003747	1.91557512502186	not_mentioned		not_mentioned	correct	ok	not_mentioned	released	unavailable
Haiku 4.5	imcs21	calibration	10050428	symptom_125	10050428	0.003747	1.91557512502186	not_mentioned		not_mentioned	correct	ok	not_mentioned	released	unavailable
Haiku 4.5	imcs21	calibration	10050428	symptom_126	10050428	0.003747	1.91557512502186	not_mentioned		not_mentioned	correct	ok	not_mentioned	released	unavailable
Haiku 4.5	imcs21	calibration	10050428	symptom_127	10050428	0.003747	1.91557512502186	not_mentioned		not_mentioned	correct	ok	not_mentioned	released	unavailable
Haiku 4.5	imcs21	calibration	10050428	symptom_128	10050428	0.003747	1.91557512502186	not_mentioned		not_mentioned	correct	ok	not_mentioned	released	unavailable
Haiku 4.5	imcs21	calibration	10050428	symptom_129	10050428	0.003747	1.91557512502186	not_mentioned		not_mentioned	correct	ok	not_mentioned	released	unavailable
Haiku 4.5	imcs21	calibration	10050428	symptom_130	10050428	0.003747	1.91557512502186	not_mentioned		not_mentioned	correct	ok	not_mentioned	released	unavailable
Haiku 4.5	imcs21	calibration	10050428	symptom_131	10050428	0.003747	1.91557512502186	not_mentioned		not_mentioned	correct	ok	not_mentioned	released	unavailable
Haiku 4.5	imcs21	calibration	10050428	symptom_132	10050428	0.003747	1.91557512502186	not_mentioned		not_mentioned	correct	ok	not_mentioned	released	unavailable
Haiku 4.5	imcs21	calibration	10050428	symptom_133	10050428	0.003747	1.91557512502186	not_mentioned		not_mentioned	correct	ok	not_mentioned	released	unavailable
Haiku 4.5	imcs21	calibration	10050428	symptom_134	10050428	0.003747	1.91557512502186	not_mentioned		not_mentioned	correct	ok	not_mentioned	released	unavailable
Haiku 4.5	imcs21	calibration	10050428	symptom_135	10050428	0.003747	1.91557512502186	not_mentioned		not_mentioned	correct	ok	not_mentioned	released	unavailable
Haiku 4.5	imcs21	calibration	10050428	symptom_136	10050428	0.003747	1.91557512502186	not_mentioned		not_mentioned	correct	ok	not_mentioned	released	unavailable
Haiku 4.5	imcs21	calibration	10050428	symptom_137	10050428	0.003747	1.91557512502186	not_mentioned		not_mentioned	correct	ok	not_mentioned	released	unavailable
Haiku 4.5	imcs21	calibration	10050428	symptom_138	10050428	0.003747	1.91557512502186	not_mentioned		not_mentioned	correct	ok	not_mentioned	released	unavailable
Haiku 4.5	imcs21	calibration	10050428	symptom_139	10050428	0.003747	1.91557512502186	not_mentioned		not_mentioned	correct	ok	not_mentioned	released	unavailable
Haiku 4.5	imcs21	calibration	10050428	symptom_140	10050428	0.003747	1.91557512502186	not_mentioned		not_mentioned	correct	ok	not_mentioned	released	unavailable
Haiku 4.5	imcs21	calibration	10050428	symptom_141	10050428	0.003747	1.91557512502186	not_mentioned		not_mentioned	correct	ok	not_mentioned	released	unavailable
Haiku 4.5	imcs21	calibration	10050428	symptom_142	10050428	0.003747	1.91557512502186	not_mentioned		not_mentioned	correct	ok	not_mentioned	released	unavailable
Haiku 4.5	imcs21	calibration	10050428	symptom_143	10050428	0.003747	1.91557512502186	not_mentioned		not_mentioned	correct	ok	not_mentioned	released	unavailable
Haiku 4.5	imcs21	calibration	10050428	symptom_144	10050428	0.003747	1.91557512502186	not_mentioned		not_mentioned	correct	ok	not_mentioned	released	unavailable
Haiku 4.5	imcs21	calibration	10050428	symptom_145	10050428	0.003747	1.91557512502186	not_mentioned		not_mentioned	correct	ok	not_mentioned	released	unavailable
Haiku 4.5	imcs21	calibration	10050428	symptom_146	10050428	0.003747	1.91557512502186	not_mentioned		not_mentioned	correct	ok	not_mentioned	released	unavailable
Haiku 4.5	imcs21	calibration	10050428	symptom_147	10050428	0.003747	1.91557512502186	not_mentioned		not_mentioned	correct	ok	not_mentioned	released	unavailable
Haiku 4.5	imcs21	calibration	10050428	symptom_148	10050428	0.003747	1.91557512502186	not_mentioned		not_mentioned	correct	ok	not_mentioned	released	unavailable
Haiku 4.5	imcs21	calibration	10050428	symptom_149	10050428	0.003747	1.91557512502186	not_mentioned		not_mentioned	correct	ok	not_mentioned	released	unavailable
Haiku 4.5	imcs21	calibration	10050428	symptom_150	10050428	0.003747	1.91557512502186	not_mentioned		not_mentioned	correct	ok	not_mentioned	released	unavailable
Haiku 4.5	imcs21	calibration	10050428	symptom_151	10050428	0.003747	1.91557512502186	not_mentioned		not_mentioned	correct	ok	not_mentioned	released	unavailable
Haiku 4.5	imcs21	calibration	10050428	symptom_152	10050428	0.003747	1.91557512502186	not_mentioned		not_mentioned	correct	ok	not_mentioned	released	unavailable
Haiku 4.5	imcs21	calibration	10050428	symptom_153	10050428	0.003747	1.91557512502186	not_mentioned		not_mentioned	correct	ok	not_mentioned	released	unavailable
Haiku 4.5	imcs21	calibration	10050428	symptom_154	10050428	0.003747	1.91557512502186	not_mentioned		not_mentioned	correct	ok	not_mentioned	released	unavailable
Haiku 4.5	imcs21	calibration	10050428	symptom_155	10050428	0.003747	1.91557512502186	not_mentioned		not_mentioned	correct	ok	not_mentioned	released	unavailable
Haiku 4.5	imcs21	calibration	10050428	symptom_156	10050428	0.003747	1.91557512502186	not_mentioned		not_mentioned	correct	ok	not_mentioned	released	unavailable
Haiku 4.5	imcs21	calibration	10050428	symptom_157	10050428	0.003747	1.91557512502186	not_mentioned		not_mentioned	correct	ok	not_mentioned	released	unavailable
Haiku 4.5	imcs21	calibration	10050428	symptom_158	10050428	0.003747	1.91557512502186	not_mentioned		not_mentioned	correct	ok	not_mentioned	released	unavailable
Haiku 4.5	imcs21	calibration	10050428	symptom_159	10050428	0.003747	1.91557512502186	not_mentioned		not_mentioned	correct	ok	not_mentioned	released	unavailable
Haiku 4.5	imcs21	calibration	10050428	symptom_160	10050428	0.003747	1.91557512502186	not_mentioned		not_mentioned	correct	ok	not_mentioned	released	unavailable
Haiku 4.5	imcs21	calibration	10050428	symptom_161	10050428	0.003747	1.91557512502186	not_mentioned		not_mentioned	correct	ok	not_mentioned	released	unavailable
Haiku 4.5	imcs21	calibration	10050428	symptom_162	10050428	0.003747	1.91557512502186	not_mentioned		not_mentioned	correct	ok	not_mentioned	released	unavailable
Haiku 4.5	imcs21	calibration	10050428	symptom_163	10050428	0.003747	1.91557512502186	not_mentioned		not_mentioned	correct	ok	not_mentioned	released	unavailable
Haiku 4.5	imcs21	calibration	10050428	symptom_164	10050428	0.003747	1.91557512502186	not_mentioned		not_mentioned	correct	ok	not_mentioned	released	unavailable
Haiku 4.5	imcs21	calibration	10050428	symptom_165	10050428	0.003747	1.91557512502186	not_mentioned		not_mentioned	correct	ok	not_mentioned	released	unavailable
Haiku 4.5	imcs21	calibration	10050428	symptom_166	10050428	0.003747	1.91557512502186	not_mentioned		not_mentioned	correct	ok	not_mentioned	released	unavailable
Haiku 4.5	imcs21	calibration	10050428	symptom_167	10050428	0.003747	1.91557512502186	not_mentioned		not_mentioned	correct	ok	not_mentioned	released	unavailable
Haiku 4.5	imcs21	calibration	10050428	symptom_168	10050428	0.003747	1.91557512502186	not_mentioned		not_mentioned	correct	ok	not_mentioned	released	unavailable
Haiku 4.5	imcs21	calibration	10050428	symptom_169	10050428	0.003747	1.91557512502186	not_mentioned		not_mentioned	correct	ok	not_mentioned	released	unavailable
Haiku 4.5	imcs21	calibration	10050428	symptom_170	10050428	0.003747	1.91557512502186	not_mentioned		not_mentioned	correct	ok	not_mentioned	released	unavailable
Haiku 4.5	imcs21	calibration	10050428	symptom_171	10050428	0.003747	1.91557512502186	not_mentioned		not_mentioned	correct	ok	not_mentioned	released	unavailable
Haiku 4.5	imcs21	calibration	10050428	symptom_172	10050428	0.003747	1.91557512502186	not_mentioned		not_mentioned	correct	ok	not_mentioned	released	unavailable
Haiku 4.5	imcs21	calibration	10050428	symptom_173	10050428	0.003747	1.91557512502186	not_mentioned		not_mentioned	correct	ok	not_mentioned	released	unavailable
Haiku 4.5	imcs21	calibration	10050428	symptom_174	10050428	0.003747	1.91557512502186	not_mentioned		not_mentioned	correct	ok	not_mentioned	released	unavailable
Haiku 4.5	imcs21	calibration	10050428	symptom_175	10050428	0.003747	1.91557512502186	not_mentioned		not_mentioned	correct	ok	not_mentioned	released	unavailable
Haiku 4.5	imcs21	calibration	10050428	symptom_176	10050428	0.003747	1.91557512502186	not_mentioned		not_mentioned	correct	ok	not_mentioned	released	unavailable
Haiku 4.5	imcs21	calibration	10050428	symptom_177	10050428	0.003747	1.91557512502186	not_mentioned		not_mentioned	correct	ok	not_mentioned	released	unavailable
Haiku 4.5	imcs21	calibration	10050428	symptom_178	10050428	0.003747	1.91557512502186	not_mentioned		not_mentioned	correct	ok	not_mentioned	released	unavailable
Haiku 4.5	imcs21	calibration	10050428	symptom_179	10050428	0.003747	1.91557512502186	not_mentioned		not_mentioned	correct	ok	not_mentioned	released	unavailable
Haiku 4.5	imcs21	calibration	10050428	symptom_180	10050428	0.003747	1.91557512502186	not_mentioned		not_mentioned	correct	ok	not_mentioned	released	unavailable
Haiku 4.5	imcs21	calibration	10050428	symptom_181	10050428	0.003747	1.91557512502186	not_mentioned		not_mentioned	correct	ok	not_mentioned	released	unavailable
Haiku 4.5	imcs21	calibration	10050428	symptom_182	10050428	0.003747	1.91557512502186	not_mentioned		not_mentioned	correct	ok	not_mentioned	released	unavailable
Haiku 4.5	imcs21	calibration	10050428	symptom_183	10050428	0.003747	1.91557512502186	not_mentioned		not_mentioned	correct	ok	not_mentioned	released	unavailable
Haiku 4.5	imcs21	calibration	10050428	symptom_184	10050428	0.003747	1.91557512502186	not_mentioned		not_mentioned	correct	ok	not_mentioned	released	unavailable
Haiku 4.5	imcs21	calibration	10050428	symptom_185	10050428	0.003747	1.91557512502186	not_mentioned		not_mentioned	correct	ok	not_mentioned	released	unavailable
Haiku 4.5	imcs21	calibration	10050428	symptom_186	10050428	0.003747	1.91557512502186	not_mentioned		not_mentioned	correct	ok	not_mentioned	released	unavailable
Haiku 4.5	imcs21	calibration	10050428	symptom_187	10050428	0.003747	1.91557512502186	not_mentioned		not_mentioned	correct	ok	not_mentioned	released	unavailable
Haiku 4.5	imcs21	calibration	10050428	symptom_188	10050428	0.003747	1.91557512502186	not_mentioned		not_mentioned	correct	ok	not_mentioned	released	unavailable
Haiku 4.5	imcs21	calibration	10050428	symptom_189	10050428	0.003747	1.91557512502186	not_mentioned		not_mentioned	correct	ok	not_mentioned	released	unavailable
Haiku 4.5	imcs21	calibration	10050428	symptom_190	10050428	0.003747	1.91557512502186	not_mentioned		not_mentioned	correct	ok	not_mentioned	released	unavailable
Haiku 4.5	imcs21	calibration	10050428	symptom_191	10050428	0.003747	1.91557512502186	not_mentioned		not_mentioned	correct	ok	not_mentioned	released	unavailable
Haiku 4.5	imcs21	calibration	10050428	symptom_192	10050428	0.003747	1.91557512502186	not_mentioned		not_mentioned	correct	ok	not_mentioned	released	unavailable
Haiku 4.5	imcs21	calibration	10050428	symptom_193	10050428	0.003747	1.91557512502186	not_mentioned		not_mentioned	correct	ok	not_mentioned	released	unavailable
Haiku 4.5	imcs21	calibration	10050428	symptom_194	10050428	0.003747	1.91557512502186	not_mentioned		not_mentioned	correct	ok	not_mentioned	released	unavailable
Haiku 4.5	imcs21	calibration	10050428	symptom_195	10050428	0.003747	1.91557512502186	not_mentioned		not_mentioned	correct	ok	not_mentioned	released	unavailable
Haiku 4.5	imcs21	calibration	10050428	symptom_196	10050428	0.003747	1.91557512502186	not_mentioned		not_mentioned	correct	ok	not_mentioned	released	unavailable
Haiku 4.5	imcs21	calibration	10050428	symptom_197	10050428	0.003747	1.91557512502186	not_mentioned		not_mentioned	correct	ok	not_mentioned	released	unavailable
Haiku 4.5	imcs21	calibration	10050428	symptom_198	10050428	0.003747	1.91557512502186	not_mentioned		not_mentioned	correct	ok	not_mentioned	released	unavailable
Haiku 4.5	imcs21	calibration	10050428	symptom_199	10050428	0.003747	1.91557512502186	not_mentioned		not_mentioned	correct	ok	not_mentioned	released	unavailable
Haiku 4.5	imcs21	calibration	10050428	symptom_200	10050428	0.003747	1.91557512502186	not_mentioned		not_mentioned	correct	ok	not_mentioned	released	unavailable
Haiku 4.5	imcs21	calibration	10050428	symptom_201	10050428	0.003747	1.91557512502186	not_mentioned		not_mentioned	correct	ok	not_mentioned	released	unavailable
Haiku 4.5	imcs21	calibration	10050428	symptom_202	10050428	0.003747	1.91557512502186	not_mentioned		not_mentioned	correct	ok	not_mentioned	released	unavailable
Haiku 4.5	imcs21	calibration	10050428	symptom_203	10050428	0.003747	1.91557512502186	not_mentioned		not_mentioned	correct	ok	not_mentioned	released	unavailable
Haiku 4.5	imcs21	calibration	10050428	symptom_204	10050428	0.003747	1.91557512502186	not_mentioned		not_mentioned	correct	ok	not_mentioned	released	unavailable
Haiku 4.5	imcs21	calibration	10050428	symptom_205	10050428	0.003747	1.91557512502186	not_mentioned		not_mentioned	correct	ok	not_mentioned	released	unavailable
Haiku 4.5	imcs21	calibration	10050428	symptom_206	10050428	0.003747	1.91557512502186	not_mentioned		not_mentioned	correct	ok	not_mentioned	released	unavailable
Haiku 4.5	imcs21	calibration	10050428	symptom_207	10050428	0.003747	1.91557512502186	not_mentioned		not_mentioned	correct	ok	not_mentioned	released	unavailable
Haiku 4.5	imcs21	calibration	10050428	symptom_208	10050428	0.003747	1.91557512502186	not_mentioned		not_mentioned	correct	ok	not_mentioned	released	unavailable
Haiku 4.5	imcs21	calibration	10050428	symptom_209	10050428	0.003747	1.91557512502186	not_mentioned		not_mentioned	correct	ok	not_mentioned	released	unavailable
Haiku 4.5	imcs21	calibration	10050428	symptom_210	10050428	0.003747	1.91557512502186	not_mentioned		not_mentioned	correct	ok	not_mentioned	released	unavailable
Haiku 4.5	imcs21	calibration	10050428	symptom_211	10050428	0.003747	1.91557512502186	not_mentioned		not_mentioned	correct	ok	not_mentioned	released	unavailable
Haiku 4.5	imcs21	calibration	10050428	symptom_212	10050428	0.003747	1.91557512502186	not_mentioned		not_mentioned	correct	ok	not_mentioned	released	unavailable
Haiku 4.5	imcs21	calibration	10050428	symptom_213	10050428	0.003747	1.91557512502186	not_mentioned		not_mentioned	correct	ok	not_mentioned	released	unavailable
Haiku 4.5	imcs21	calibration	10050428	symptom_214	10050428	0.003747	1.91557512502186	not_mentioned		not_mentioned	correct	ok	not_mentioned	released	unavailable
Haiku 4.5	imcs21	calibration	10050428	symptom_215	10050428	0.003747	1.91557512502186	not_mentioned		not_mentioned	correct	ok	not_mentioned	released	unavailable
Haiku 4.5	imcs21	calibration	10050428	symptom_216	10050428	0.003747	1.91557512502186	not_mentioned		not_mentioned	correct	ok	not_mentioned	released	unavailable
Haiku 4.5	imcs21	calibration	10050428	symptom_217	10050428	0.003747	1.91557512502186	not_mentioned		not_mentioned	correct	ok	not_mentioned	released	unavailable
Haiku 4.5	imcs21	calibration	10050428	symptom_218	10050428	0.003747	1.91557512502186	not_mentioned		not_mentioned	correct	ok	not_mentioned	released	unavailable
Haiku 4.5	imcs21	calibration	10050428	symptom_219	10050428	0.003747	1.91557512502186	not_mentioned		not_mentioned	correct	ok	not_mentioned	released	unavailable
Haiku 4.5	imcs21	calibration	10050428	symptom_220	10050428	0.003747	1.91557512502186	not_mentioned		not_mentioned	correct	ok	not_mentioned	released	unavailable
Haiku 4.5	imcs21	calibration	10050428	symptom_221	10050428	0.003747	1.91557512502186	not_mentioned		not_mentioned	correct	ok	not_mentioned	released	unavailable
Haiku 4.5	imcs21	calibration	10050428	symptom_222	10050428	0.003747	1.91557512502186	not_mentioned		not_mentioned	correct	ok	not_mentioned	released	unavailable
Haiku 4.5	imcs21	calibration	10050428	symptom_223	10050428	0.003747	1.91557512502186	not_mentioned		not_mentioned	correct	ok	not_mentioned	released	unavailable
Haiku 4.5	imcs21	calibration	10050428	symptom_224	10050428	0.003747	1.91557512502186	not_mentioned		not_mentioned	correct	ok	not_mentioned	released	unavailable
Haiku 4.5	imcs21	calibration	10050428	symptom_225	10050428	0.003747	1.91557512502186	not_mentioned		not_mentioned	correct	ok	not_mentioned	released	unavailable
Haiku 4.5	imcs21	calibration	10050428	symptom_226	10050428	0.003747	1.91557512502186	not_mentioned		not_mentioned	correct	ok	not_mentioned	released	unavailable
Haiku 4.5	imcs21	calibration	10050428	symptom_227	10050428	0.003747	1.91557512502186	not_mentioned		not_mentioned	correct	ok	not_mentioned	released	unavailable
Haiku 4.5	imcs21	calibration	10050428	symptom_228	10050428	0.003747	1.91557512502186	not_mentioned		not_mentioned	correct	ok	not_mentioned	released	unavailable
Haiku 4.5	imcs21	calibration	10050428	symptom_229	10050428	0.003747	1.91557512502186	not_mentioned		not_mentioned	correct	ok	not_mentioned	released	unavailable
Haiku 4.5	imcs21	calibration	10050428	symptom_230	10050428	0.003747	1.91557512502186	not_mentioned		not_mentioned	correct	ok	not_mentioned	released	unavailable
Haiku 4.5	imcs21	calibration	10050428	symptom_231	10050428	0.003747	1.91557512502186	not_mentioned		not_mentioned	correct	ok	not_mentioned	released	unavailable
Haiku 4.5	imcs21	calibration	10050428	symptom_232	10050428	0.003747	1.91557512502186	not_mentioned		not_mentioned	correct	ok	not_mentioned	released	unavailable
Haiku 4.5	imcs21	calibration	10050428	symptom_233	10050428	0.003747	1.91557512502186	not_mentioned		not_mentioned	correct	ok	not_mentioned	released	unavailable
Haiku 4.5	imcs21	calibration	10050428	symptom_234	10050428	0.003747	1.91557512502186	not_mentioned		not_mentioned	correct	ok	not_mentioned	released	unavailable
Haiku 4.5	imcs21	calibration	10050428	symptom_235	10050428	0.003747	1.91557512502186	not_mentioned		not_mentioned	correct	ok	not_mentioned	released	unavailable
Haiku 4.5	imcs21	calibration	10050428	symptom_236	10050428	0.003747	1.91557512502186	not_mentioned		not_mentioned	correct	ok	not_mentioned	released	unavailable
Haiku 4.5	imcs21	calibration	10050428	symptom_237	10050428	0.003747	1.91557512502186	not_mentioned		not_mentioned	correct	ok	not_mentioned	released	unavailable
Haiku 4.5	imcs21	calibration	10050428	symptom_238	10050428	0.003747	1.91557512502186	not_mentioned		not_mentioned	correct	ok	not_mentioned	released	unavailable
Haiku 4.5	imcs21	calibration	10050428	symptom_239	10050428	0.003747	1.91557512502186	not_mentioned		not_mentioned	correct	ok	not_mentioned	released	unavailable
Haiku 4.5	imcs21	calibration	10050428	symptom_240	10050428	0.003747	1.91557512502186	not_mentioned		not_mentioned	correct	ok	not_mentioned	released	unavailable
Haiku 4.5	imcs21	calibration	10050428	symptom_241	10050428	0.003747	1.91557512502186	not_mentioned		not_mentioned	correct	ok	not_mentioned	released	unavailable
Haiku 4.5	imcs21	calibration	10050428	symptom_242	10050428	0.003747	1.91557512502186	not_mentioned		not_mentioned	correct	ok	not_mentioned	released	unavailable
Haiku 4.5	imcs21	calibration	10050428	symptom_243	10050428	0.003747	1.91557512502186	not_mentioned		not_mentioned	correct	ok	not_mentioned	released	unavailable
Haiku 4.5	imcs21	calibration	10050428	symptom_244	10050428	0.003747	1.91557512502186	not_mentioned		not_mentioned	correct	ok	not_mentioned	released	unavailable
Haiku 4.5	imcs21	calibration	10050428	symptom_245	10050428	0.003747	1.91557512502186	not_mentioned		not_mentioned	correct	ok	not_mentioned	released	unavailable
Haiku 4.5	imcs21	calibration	10050428	symptom_246	10050428	0.003747	1.91557512502186	not_mentioned		not_mentioned	correct	ok	not_mentioned	released	unavailable
Haiku 4.5	imcs21	calibration	10050428	symptom_247	10050428	0.003747	1.91557512502186	not_mentioned		not_mentioned	correct	ok	not_mentioned	released	unavailable
Haiku 4.5	imcs21	calibration	10050428	symptom_248	10050428	0.003747	1.91557512502186	not_mentioned		not_mentioned	correct	ok	not_mentioned	released	unavailable
Haiku 4.5	imcs21	calibration	10050428	symptom_249	10050428	0.003747	1.91557512502186	not_mentioned		not_mentioned	correct	ok	not_mentioned	released	unavailable
Haiku 4.5	imcs21	calibration	10050428	symptom_250	10050428	0.003747	1.91557512502186	not_mentioned		not_mentioned	correct	ok	not_mentioned	released	unavailable
Haiku 4.5	imcs21	calibration	10050428	symptom_251	10050428	0.003747	1.91557512502186	not_mentioned		not_mentioned	correct	ok	not_mentioned	released	unavailable
Haiku 4.5	imcs21	calibration	10050428	symptom_252	10050428	0.003747	1.91557512502186	not_mentioned		not_mentioned	correct	ok	not_mentioned	released	unavailable
Haiku 4.5	imcs21	calibration	10050428	symptom_253	10050428	0.003747	1.91557512502186	not_mentioned		not_mentioned	correct	ok	not_mentioned	released	unavailable
Haiku 4.5	imcs21	calibration	10050428	symptom_254	10050428	0.003747	1.91557512502186	not_mentioned		not_mentioned	correct	ok	not_mentioned	released	unavailable
Haiku 4.5	imcs21	calibration	10050428	symptom_255	10050428	0.003747	1.91557512502186	not_mentioned		not_mentioned	correct	ok	not_mentioned	released	unavailable
Haiku 4.5	imcs21	calibration	10050428	symptom_256	10050428	0.003747	1.91557512502186	not_mentioned		not_mentioned	correct	ok	not_mentioned	released	unavailable
Haiku 4.5	imcs21	calibration	10050428	symptom_257	10050428	0.003747	1.91557512502186	not_mentioned		not_mentioned	correct	ok	not_mentioned	released	unavailable
Haiku 4.5	imcs21	calibration	10050428	symptom_258	10050428	0.003747	1.91557512502186	not_mentioned		not_mentioned	correct	ok	not_mentioned	released	unavailable
Haiku 4.5	imcs21	calibration	10050428	symptom_259	10050428	0.003747	1.91557512502186	not_mentioned		not_mentioned	correct	ok	not_mentioned	released	unavailable
Haiku 4.5	imcs21	calibration	10050428	symptom_260	10050428	0.003747	1.91557512502186	not_mentioned		not_mentioned	correct	ok	not_mentioned	released	unavailable
Haiku 4.5	imcs21	calibration	10050428	symptom_261	10050428	0.003747	1.91557512502186	not_mentioned		not_mentioned	correct	ok	not_mentioned	released	unavailable
Haiku 4.5	imcs21	calibration	10050428	symptom_262	10050428	0.003747	1.91557512502186	not_mentioned		not_mentioned	correct	ok	not_mentioned	released	unavailable
Haiku 4.5	imcs21	calibration	10050428	symptom_263	10050428	0.003747	1.91557512502186	not_mentioned		not_mentioned	correct	ok	not_mentioned	released	unavailable
Haiku 4.5	imcs21	calibration	10050428	symptom_264	10050428	0.003747	1.91557512502186	not_mentioned		not_mentioned	correct	ok	not_mentioned	released	unavailable
Haiku 4.5	imcs21	calibration	10050428	symptom_265	10050428	0.003747	1.91557512502186	not_mentioned		not_mentioned	correct	ok	not_mentioned	released	unavailable
Haiku 4.5	imcs21	calibration	10050428	symptom_266	10050428	0.003747	1.91557512502186	not_mentioned		not_mentioned	correct	ok	not_mentioned	released	unavailable
Haiku 4.5	imcs21	calibration	10050428	symptom_267	10050428	0.003747	1.91557512502186	not_mentioned		not_mentioned	correct	ok	not_mentioned	released	unavailable
Haiku 4.5	imcs21	calibration	10050428	symptom_268	10050428	0.003747	1.91557512502186	not_mentioned		not_mentioned	correct	ok	not_mentioned	released	unavailable
Haiku 4.5	imcs21	calibration	10050428	symptom_269	10050428	0.003747	1.91557512502186	not_mentioned		not_mentioned	correct	ok	not_mentioned	released	unavailable
Haiku 4.5	imcs21	calibration	10050428	symptom_270	10050428	0.003747	1.91557512502186	not_mentioned		not_mentioned	correct	ok	not_mentioned	released	unavailable
Haiku 4.5	imcs21	calibration	10050428	symptom_271	10050428	0.003747	1.91557512502186	not_mentioned		not_mentioned	correct	ok	not_mentioned	released	unavailable
Haiku 4.5	imcs21	calibration	10050428	symptom_272	10050428	0.003747	1.91557512502186	not_mentioned		not_mentioned	correct	ok	not_mentioned	released	unavailable
Haiku 4.5	imcs21	calibration	10050428	symptom_273	10050428	0.003747	1.91557512502186	not_mentioned		not_mentioned	correct	ok	not_mentioned	released	unavailable
Haiku 4.5	imcs21	calibration	10050428	symptom_274	10050428	0.003747	1.91557512502186	not_mentioned		not_mentioned	correct	ok	not_mentioned	released	unavailable
Haiku 4.5	imcs21	calibration	10050428	symptom_275	10050428	0.003747	1.91557512502186	not_mentioned		not_mentioned	correct	ok	not_mentioned	released	unavailable
Haiku 4.5	imcs21	calibration	10050428	symptom_276	10050428	0.003747	1.91557512502186	not_mentioned		not_mentioned	correct	ok	not_mentioned	released	unavailable
Haiku 4.5	imcs21	calibration	10050428	symptom_277	10050428	0.003747	1.91557512502186	not_mentioned		not_mentioned	correct	ok	not_mentioned	released	unavailable
Haiku 4.5	imcs21	calibration	10050428	symptom_278	10050428	0.003747	1.91557512502186	not_mentioned		not_mentioned	correct	ok	not_mentioned	released	unavailable
Haiku 4.5	imcs21	calibration	10050428	symptom_279	10050428	0.003747	1.91557512502186	not_mentioned		not_mentioned	correct	ok	not_mentioned	released	unavailable
Haiku 4.5	imcs21	calibration	10050428	symptom_280	10050428	0.003747	1.91557512502186	not_mentioned		not_mentioned	correct	ok	not_mentioned	released	unavailable
Haiku 4.5	imcs21	calibration	10050428	symptom_281	10050428	0.003747	1.91557512502186	not_mentioned		not_mentioned	correct	ok	not_mentioned	released	unavailable
Haiku 4.5	imcs21	calibration	10050428	symptom_282	10050428	0.003747	1.91557512502186	not_mentioned		not_mentioned	correct	ok	not_mentioned	released	unavailable
Haiku 4.5	imcs21	calibration	10050428	symptom_283	10050428	0.003747	1.91557512502186	not_mentioned		not_mentioned	correct	ok	not_mentioned	released	unavailable
Haiku 4.5	imcs21	calibration	10050428	symptom_284	10050428	0.003747	1.91557512502186	not_mentioned		not_mentioned	correct	ok	not_mentioned	released	unavailable
Haiku 4.5	imcs21	calibration	10050428	symptom_285	10050428	0.003747	1.91557512502186	not_mentioned		not_mentioned	correct	ok	not_mentioned	released	unavailable
Haiku 4.5	imcs21	calibration	10050428	symptom_286	10050428	0.003747	1.91557512502186	not_mentioned		not_mentioned	correct	ok	not_mentioned	released	unavailable
Haiku 4.5	imcs21	calibration	10050428	symptom_287	10050428	0.003747	1.91557512502186	not_mentioned		not_mentioned	correct	ok	not_mentioned	released	unavailable
Haiku 4.5	imcs21	calibration	10050428	symptom_288	10050428	0.003747	1.91557512502186	not_mentioned		not_mentioned	correct	ok	not_mentioned	released	unavailable
Haiku 4.5	imcs21	calibration	10050428	symptom_289	10050428	0.003747	1.91557512502186	not_mentioned		not_mentioned	correct	ok	not_mentioned	released	unavailable
Haiku 4.5	imcs21	calibration	10050428	symptom_290	10050428	0.003747	1.91557512502186	not_mentioned		not_mentioned	correct	ok	not_mentioned	released	unavailable
Haiku 4.5	imcs21	calibration	10050428	symptom_291	10050428	0.003747	1.91557512502186	not_mentioned		not_mentioned	correct	ok	not_mentioned	released	unavailable
Haiku 4.5	imcs21	calibration	10050428	symptom_292	10050428	0.003747	1.91557512502186	not_mentioned		not_mentioned	correct	ok	not_mentioned	released	unavailable
Haiku 4.5	imcs21	calibration	10050428	symptom_293	10050428	0.003747	1.91557512502186	not_mentioned		not_mentioned	correct	ok	not_mentioned	released	unavailable
Haiku 4.5	imcs21	calibration	10050428	symptom_294	10050428	0.003747	1.91557512502186	not_mentioned		not_mentioned	correct	ok	not_mentioned	released	unavailable
Haiku 4.5	imcs21	calibration	10050428	symptom_295	10050428	0.003747	1.91557512502186	not_mentioned		not_mentioned	correct	ok	not_mentioned	released	unavailable
Haiku 4.5	imcs21	calibration	10050428	symptom_296	10050428	0.003747	1.91557512502186	not_mentioned		not_mentioned	correct	ok	not_mentioned	released	unavailable
Haiku 4.5	imcs21	calibration	10050428	symptom_297	10050428	0.003747	1.91557512502186	not_mentioned		not_mentioned	correct	ok	not_mentioned	released	unavailable
Haiku 4.5	imcs21	calibration	10050428	symptom_298	10050428	0.003747	1.91557512502186	not_mentioned		not_mentioned	correct	ok	not_mentioned	released	unavailable
Haiku 4.5	imcs21	calibration	10050428	symptom_299	10050428	0.003747	1.91557512502186	not_mentioned		not_mentioned	correct	ok	not_mentioned	released	unavailable
Haiku 4.5	imcs21	calibration	10050428	symptom_300	10050428	0.003747	1.91557512502186	not_mentioned		not_mentioned	correct	ok	not_mentioned	released	unavailable
Haiku 4.5	imcs21	calibration	10050428	symptom_301	10050428	0.003747	1.91557512502186	not_mentioned		not_mentioned	correct	ok	not_mentioned	released	unavailable
Haiku 4.5	imcs21	calibration	10050428	symptom_302	10050428	0.003747	1.91557512502186	not_mentioned		not_mentioned	correct	ok	not_mentioned	released	unavailable
Haiku 4.5	imcs21	calibration	10050428	symptom_303	10050428	0.003747	1.91557512502186	not_mentioned		not_mentioned	correct	ok	not_mentioned	released	unavailable
Haiku 4.5	imcs21	calibration	10050428	symptom_304	10050428	0.003747	1.91557512502186	not_mentioned		not_mentioned	correct	ok	not_mentioned	released	unavailable
Haiku 4.5	imcs21	calibration	10050428	symptom_305	10050428	0.003747	1.91557512502186	not_mentioned		not_mentioned	correct	ok	not_mentioned	released	unavailable
Haiku 4.5	imcs21	calibration	10050428	symptom_306	10050428	0.003747	1.91557512502186	not_mentioned		not_mentioned	correct	ok	not_mentioned	released	unavailable
Haiku 4.5	imcs21	calibration	10050428	symptom_307	10050428	0.003747	1.91557512502186	not_mentioned		not_mentioned	correct	ok	not_mentioned	released	unavailable
Haiku 4.5	imcs21	calibration	10050428	symptom_308	10050428	0.003747	1.91557512502186	not_mentioned		not_mentioned	correct	ok	not_mentioned	released	unavailable
Haiku 4.5	imcs21	calibration	10050428	symptom_309	10050428	0.003747	1.91557512502186	not_mentioned		not_mentioned	correct	ok	not_mentioned	released	unavailable
Haiku 4.5	imcs21	calibration	10050428	symptom_310	10050428	0.003747	1.91557512502186	not_mentioned		not_mentioned	correct	ok	not_mentioned	released	unavailable
Haiku 4.5	imcs21	calibration	10050428	symptom_311	10050428	0.003747	1.91557512502186	not_mentioned		not_mentioned	correct	ok	not_mentioned	released	unavailable
Haiku 4.5	imcs21	calibration	10050428	symptom_312	10050428	0.003747	1.91557512502186	not_mentioned		not_mentioned	correct	ok	not_mentioned	released	unavailable
Haiku 4.5	imcs21	calibration	10050428	symptom_313	10050428	0.003747	1.91557512502186	not_mentioned		not_mentioned	correct	ok	not_mentioned	released	unavailable
Haiku 4.5	imcs21	calibration	10050428	symptom_314	10050428	0.003747	1.91557512502186	not_mentioned		not_mentioned	correct	ok	not_mentioned	released	unavailable
Haiku 4.5	imcs21	calibration	10050428	symptom_315	10050428	0.003747	1.91557512502186	not_mentioned		not_mentioned	correct	ok	not_mentioned	released	unavailable
Haiku 4.5	imcs21	calibration	10050428	symptom_316	10050428	0.003747	1.91557512502186	not_mentioned		not_mentioned	correct	ok	not_mentioned	released	unavailable
Haiku 4.5	imcs21	calibration	10050428	symptom_317	10050428	0.003747	1.91557512502186	not_mentioned		not_mentioned	correct	ok	not_mentioned	released	unavailable
Haiku 4.5	imcs21	calibration	10050428	symptom_318	10050428	0.003747	1.91557512502186	not_mentioned		not_mentioned	correct	ok	not_mentioned	released	unavailable
Haiku 4.5	imcs21	calibration	10050428	symptom_319	10050428	0.003747	1.91557512502186	not_mentioned		not_mentioned	correct	ok	not_mentioned	released	unavailable
Haiku 4.5	imcs21	calibration	10050428	symptom_320	10050428	0.003747	1.91557512502186	not_mentioned		not_mentioned	correct	ok	not_mentioned	released	unavailable
Haiku 4.5	imcs21	calibration	10050428	symptom_321	10050428	0.003747	1.91557512502186	not_mentioned		not_mentioned	correct	ok	not_mentioned	released	unavailable
Haiku 4.5	imcs21	calibration	10050428	symptom_322	10050428	0.003747	1.91557512502186	not_mentioned		not_mentioned	correct	ok	not_mentioned	released	unavailable
Haiku 4.5	imcs21	calibration	10050428	symptom_323	10050428	0.003747	1.91557512502186	not_mentioned		not_mentioned	correct	ok	not_mentioned	released	unavailable
Haiku 4.5	imcs21	calibration	10050428	symptom_324	10050428	0.003747	1.91557512502186	not_mentioned		not_mentioned	correct	ok	not_mentioned	released	unavailable
Haiku 4.5	imcs21	calibration	10050428	symptom_325	10050428	0.003747	1.91557512502186	not_mentioned		not_mentioned	correct	ok	not_mentioned	released	unavailable
Haiku 4.5	imcs21	calibration	10050428	symptom_326	10050428	0.003747	1.91557512502186	not_mentioned		not_mentioned	correct	ok	not_mentioned	released	unavailable
Haiku 4.5	imcs21	calibration	10050428	symptom_327	10050428	0.003747	1.91557512502186	not_mentioned		not_mentioned	correct	ok	not_mentioned	released	unavailable
Haiku 4.5	imcs21	calibration	10050428	symptom_328	10050428	0.003747	1.91557512502186	not_mentioned		not_mentioned	correct	ok	not_mentioned	released	unavailable
Haiku 4.5	imcs21	calibration	10050428	symptom_329	10050428	0.003747	1.91557512502186	not_mentioned		not_mentioned	correct	ok	not_mentioned	released	unavailable
Haiku 4.5	imcs21	calibration	10050428	symptom_330	10050428	0.003747	1.91557512502186	not_mentioned		not_mentioned	correct	ok	not_mentioned	released	unavailable
Haiku 4.5	imcs21	calibration	10052119	symptom_000	10052119	0.00436	2.0478465410415083	positive	0.9	positive	correct	ok	positive	released	reported_percentage
Haiku 4.5	imcs21	calibration	10052119	symptom_001	10052119	0.00436	2.0478465410415083	not_mentioned		not_mentioned	correct	ok	not_mentioned	released	unavailable
Haiku 4.5	imcs21	calibration	10052119	symptom_002	10052119	0.00436	2.0478465410415083	not_mentioned		not_mentioned	correct	ok	not_mentioned	released	unavailable
Haiku 4.5	imcs21	calibration	10052119	symptom_003	10052119	0.00436	2.0478465410415083	not_mentioned		not_mentioned	correct	ok	not_mentioned	released	unavailable
Haiku 4.5	imcs21	calibration	10052119	symptom_004	10052119	0.00436	2.0478465410415083	not_mentioned		not_mentioned	correct	ok	not_mentioned	released	unavailable
Haiku 4.5	imcs21	calibration	10052119	symptom_005	10052119	0.00436	2.0478465410415083	positive	0.85	positive	correct	ok	positive	released	reported_percentage
Haiku 4.5	imcs21	calibration	10052119	symptom_006	10052119	0.00436	2.0478465410415083	not_mentioned		not_mentioned	correct	ok	not_mentioned	released	unavailable
Haiku 4.5	imcs21	calibration	10052119	symptom_007	10052119	0.00436	2.0478465410415083	not_mentioned		not_mentioned	correct	ok	not_mentioned	released	unavailable
Haiku 4.5	imcs21	calibration	10052119	symptom_008	10052119	0.00436	2.0478465410415083	not_mentioned		not_mentioned	correct	ok	not_mentioned	released	unavailable
Haiku 4.5	imcs21	calibration	10052119	symptom_009	10052119	0.00436	2.0478465410415083	not_mentioned		not_mentioned	correct	ok	not_mentioned	released	unavailable
Haiku 4.5	imcs21	calibration	10052119	symptom_010	10052119	0.00436	2.0478465410415083	not_mentioned		not_mentioned	correct	ok	not_mentioned	released	unavailable
Haiku 4.5	imcs21	calibration	10052119	symptom_011	10052119	0.00436	2.0478465410415083	not_mentioned		not_mentioned	correct	ok	not_mentioned	released	unavailable
Haiku 4.5	imcs21	calibration	10052119	symptom_012	10052119	0.00436	2.0478465410415083	not_mentioned		not_mentioned	correct	ok	not_mentioned	released	unavailable
Haiku 4.5	imcs21	calibration	10052119	symptom_013	10052119	0.00436	2.0478465410415083	not_mentioned		not_mentioned	correct	ok	not_mentioned	released	unavailable
Haiku 4.5	imcs21	calibration	10052119	symptom_014	10052119	0.00436	2.0478465410415083	not_mentioned		not_mentioned	correct	ok	not_mentioned	released	unavailable
Haiku 4.5	imcs21	calibration	10052119	symptom_015	10052119	0.00436	2.0478465410415083	not_mentioned		not_mentioned	correct	ok	not_mentioned	released	unavailable
Haiku 4.5	imcs21	calibration	10052119	symptom_016	10052119	0.00436	2.0478465410415083	not_mentioned		not_mentioned	correct	ok	not_mentioned	released	unavailable
Haiku 4.5	imcs21	calibration	10052119	symptom_017	10052119	0.00436	2.0478465410415083	not_mentioned		not_mentioned	correct	ok	not_mentioned	released	unavailable
Haiku 4.5	imcs21	calibration	10052119	symptom_018	10052119	0.00436	2.0478465410415083	not_mentioned		not_mentioned	correct	ok	not_mentioned	released	unavailable
Haiku 4.5	imcs21	calibration	10052119	symptom_019	10052119	0.00436	2.0478465410415083	not_mentioned		not_mentioned	correct	ok	not_mentioned	released	unavailable
Haiku 4.5	imcs21	calibration	10052119	symptom_020	10052119	0.00436	2.0478465410415083	not_mentioned		not_mentioned	correct	ok	not_mentioned	released	unavailable
Haiku 4.5	imcs21	calibration	10052119	symptom_021	10052119	0.00436	2.0478465410415083	not_mentioned		not_mentioned	correct	ok	not_mentioned	released	unavailable
Haiku 4.5	imcs21	calibration	10052119	symptom_022	10052119	0.00436	2.0478465410415083	not_mentioned		not_mentioned	correct	ok	not_mentioned	released	unavailable
Haiku 4.5	imcs21	calibration	10052119	symptom_023	10052119	0.00436	2.0478465410415083	not_mentioned		not_mentioned	correct	ok	not_mentioned	released	unavailable
Haiku 4.5	imcs21	calibration	10052119	symptom_024	10052119	0.00436	2.0478465410415083	not_mentioned		not_mentioned	correct	ok	not_mentioned	released	unavailable
Haiku 4.5	imcs21	calibration	10052119	symptom_025	10052119	0.00436	2.0478465410415083	not_mentioned		not_mentioned	correct	ok	not_mentioned	released	unavailable
Haiku 4.5	imcs21	calibration	10052119	symptom_026	10052119	0.00436	2.0478465410415083	not_mentioned		not_mentioned	correct	ok	not_mentioned	released	unavailable
Haiku 4.5	imcs21	calibration	10052119	symptom_027	10052119	0.00436	2.0478465410415083	not_mentioned		uncertain	incorrect	ok	uncertain	released	unavailable
Haiku 4.5	imcs21	calibration	10052119	symptom_028	10052119	0.00436	2.0478465410415083	not_mentioned		not_mentioned	correct	ok	not_mentioned	released	unavailable
Haiku 4.5	imcs21	calibration	10052119	symptom_029	10052119	0.00436	2.0478465410415083	not_mentioned		not_mentioned	correct	ok	not_mentioned	released	unavailable
Haiku 4.5	imcs21	calibration	10052119	symptom_030	10052119	0.00436	2.0478465410415083	not_mentioned		not_mentioned	correct	ok	not_mentioned	released	unavailable
Haiku 4.5	imcs21	calibration	10052119	symptom_031	10052119	0.00436	2.0478465410415083	positive	0.95	negative	incorrect	ok	negative	released	reported_percentage
Haiku 4.5	imcs21	calibration	10052119	symptom_032	10052119	0.00436	2.0478465410415083	not_mentioned		not_mentioned	correct	ok	not_mentioned	released	unavailable
Haiku 4.5	imcs21	calibration	10052119	symptom_033	10052119	0.00436	2.0478465410415083	not_mentioned		not_mentioned	correct	ok	not_mentioned	released	unavailable
Haiku 4.5	imcs21	calibration	10052119	symptom_034	10052119	0.00436	2.0478465410415083	not_mentioned		not_mentioned	correct	ok	not_mentioned	released	unavailable
Haiku 4.5	imcs21	calibration	10052119	symptom_035	10052119	0.00436	2.0478465410415083	not_mentioned		not_mentioned	correct	ok	not_mentioned	released	unavailable
Haiku 4.5	imcs21	calibration	10052119	symptom_036	10052119	0.00436	2.0478465410415083	not_mentioned		not_mentioned	correct	ok	not_mentioned	released	unavailable
Haiku 4.5	imcs21	calibration	10052119	symptom_037	10052119	0.00436	2.0478465410415083	not_mentioned		not_mentioned	correct	ok	not_mentioned	released	unavailable
Haiku 4.5	imcs21	calibration	10052119	symptom_038	10052119	0.00436	2.0478465410415083	not_mentioned		not_mentioned	correct	ok	not_mentioned	released	unavailable
Haiku 4.5	imcs21	calibration	10052119	symptom_039	10052119	0.00436	2.0478465410415083	not_mentioned		not_mentioned	correct	ok	not_mentioned	released	unavailable
Haiku 4.5	imcs21	calibration	10052119	symptom_040	10052119	0.00436	2.0478465410415083	not_mentioned		not_mentioned	correct	ok	not_mentioned	released	unavailable
Haiku 4.5	imcs21	calibration	10052119	symptom_041	10052119	0.00436	2.0478465410415083	not_mentioned		not_mentioned	correct	ok	not_mentioned	released	unavailable
Haiku 4.5	imcs21	calibration	10052119	symptom_042	10052119	0.00436	2.0478465410415083	not_mentioned		not_mentioned	correct	ok	not_mentioned	released	unavailable
Haiku 4.5	imcs21	calibration	10052119	symptom_043	10052119	0.00436	2.0478465410415083	not_mentioned		not_mentioned	correct	ok	not_mentioned	released	unavailable
Haiku 4.5	imcs21	calibration	10052119	symptom_044	10052119	0.00436	2.0478465410415083	not_mentioned		not_mentioned	correct	ok	not_mentioned	released	unavailable
Haiku 4.5	imcs21	calibration	10052119	symptom_045	10052119	0.00436	2.0478465410415083	not_mentioned		not_mentioned	correct	ok	not_mentioned	released	unavailable
Haiku 4.5	imcs21	calibration	10052119	symptom_046	10052119	0.00436	2.0478465410415083	not_mentioned		not_mentioned	correct	ok	not_mentioned	released	unavailable
Haiku 4.5	imcs21	calibration	10052119	symptom_047	10052119	0.00436	2.0478465410415083	not_mentioned		not_mentioned	correct	ok	not_mentioned	released	unavailable
Haiku 4.5	imcs21	calibration	10052119	symptom_048	10052119	0.00436	2.0478465410415083	not_mentioned		not_mentioned	correct	ok	not_mentioned	released	unavailable
Haiku 4.5	imcs21	calibration	10052119	symptom_049	10052119	0.00436	2.0478465410415083	not_mentioned		not_mentioned	correct	ok	not_mentioned	released	unavailable
Haiku 4.5	imcs21	calibration	10052119	symptom_050	10052119	0.00436	2.0478465410415083	uncertain	0.7	uncertain	correct	ok	uncertain	released	reported_percentage
Haiku 4.5	imcs21	calibration	10052119	symptom_051	10052119	0.00436	2.0478465410415083	not_mentioned		not_mentioned	correct	ok	not_mentioned	released	unavailable
Haiku 4.5	imcs21	calibration	10052119	symptom_052	10052119	0.00436	2.0478465410415083	not_mentioned		not_mentioned	correct	ok	not_mentioned	released	unavailable
Haiku 4.5	imcs21	calibration	10052119	symptom_053	10052119	0.00436	2.0478465410415083	not_mentioned		not_mentioned	correct	ok	not_mentioned	released	unavailable
Haiku 4.5	imcs21	calibration	10052119	symptom_054	10052119	0.00436	2.0478465410415083	not_mentioned		not_mentioned	correct	ok	not_mentioned	released	unavailable
Haiku 4.5	imcs21	calibration	10052119	symptom_055	10052119	0.00436	2.0478465410415083	not_mentioned		not_mentioned	correct	ok	not_mentioned	released	unavailable
Haiku 4.5	imcs21	calibration	10052119	symptom_056	10052119	0.00436	2.0478465410415083	not_mentioned		not_mentioned	correct	ok	not_mentioned	released	unavailable
Haiku 4.5	imcs21	calibration	10052119	symptom_057	10052119	0.00436	2.0478465410415083	not_mentioned		not_mentioned	correct	ok	not_mentioned	released	unavailable
Haiku 4.5	imcs21	calibration	10052119	symptom_058	10052119	0.00436	2.0478465410415083	not_mentioned		not_mentioned	correct	ok	not_mentioned	released	unavailable
Haiku 4.5	imcs21	calibration	10052119	symptom_059	10052119	0.00436	2.0478465410415083	not_mentioned		not_mentioned	correct	ok	not_mentioned	released	unavailable
Haiku 4.5	imcs21	calibration	10052119	symptom_060	10052119	0.00436	2.0478465410415083	not_mentioned		not_mentioned	correct	ok	not_mentioned	released	unavailable
Haiku 4.5	imcs21	calibration	10052119	symptom_061	10052119	0.00436	2.0478465410415083	not_mentioned		not_mentioned	correct	ok	not_mentioned	released	unavailable
Haiku 4.5	imcs21	calibration	10052119	symptom_062	10052119	0.00436	2.0478465410415083	not_mentioned		not_mentioned	correct	ok	not_mentioned	released	unavailable
Haiku 4.5	imcs21	calibration	10052119	symptom_063	10052119	0.00436	2.0478465410415083	not_mentioned		not_mentioned	correct	ok	not_mentioned	released	unavailable
Haiku 4.5	imcs21	calibration	10052119	symptom_064	10052119	0.00436	2.0478465410415083	not_mentioned		not_mentioned	correct	ok	not_mentioned	released	unavailable
Haiku 4.5	imcs21	calibration	10052119	symptom_065	10052119	0.00436	2.0478465410415083	not_mentioned		not_mentioned	correct	ok	not_mentioned	released	unavailable
Haiku 4.5	imcs21	calibration	10052119	symptom_066	10052119	0.00436	2.0478465410415083	not_mentioned		not_mentioned	correct	ok	not_mentioned	released	unavailable
Haiku 4.5	imcs21	calibration	10052119	symptom_067	10052119	0.00436	2.0478465410415083	positive	0.88	positive	correct	ok	positive	released	reported_percentage
Haiku 4.5	imcs21	calibration	10052119	symptom_068	10052119	0.00436	2.0478465410415083	not_mentioned		not_mentioned	correct	ok	not_mentioned	released	unavailable
Haiku 4.5	imcs21	calibration	10052119	symptom_069	10052119	0.00436	2.0478465410415083	uncertain	0.75	uncertain	correct	ok	uncertain	released	reported_percentage
Haiku 4.5	imcs21	calibration	10052119	symptom_070	10052119	0.00436	2.0478465410415083	not_mentioned		not_mentioned	correct	ok	not_mentioned	released	unavailable
Haiku 4.5	imcs21	calibration	10052119	symptom_071	10052119	0.00436	2.0478465410415083	not_mentioned		not_mentioned	correct	ok	not_mentioned	released	unavailable
Haiku 4.5	imcs21	calibration	10052119	symptom_072	10052119	0.00436	2.0478465410415083	not_mentioned		not_mentioned	correct	ok	not_mentioned	released	unavailable
Haiku 4.5	imcs21	calibration	10052119	symptom_073	10052119	0.00436	2.0478465410415083	not_mentioned		not_mentioned	correct	ok	not_mentioned	released	unavailable
Haiku 4.5	imcs21	calibration	10052119	symptom_074	10052119	0.00436	2.0478465410415083	not_mentioned		not_mentioned	correct	ok	not_mentioned	released	unavailable
Haiku 4.5	imcs21	calibration	10052119	symptom_075	10052119	0.00436	2.0478465410415083	not_mentioned		not_mentioned	correct	ok	not_mentioned	released	unavailable
Haiku 4.5	imcs21	calibration	10052119	symptom_076	10052119	0.00436	2.0478465410415083	not_mentioned		not_mentioned	correct	ok	not_mentioned	released	unavailable
Haiku 4.5	imcs21	calibration	10052119	symptom_077	10052119	0.00436	2.0478465410415083	not_mentioned		not_mentioned	correct	ok	not_mentioned	released	unavailable
Haiku 4.5	imcs21	calibration	10052119	symptom_078	10052119	0.00436	2.0478465410415083	not_mentioned		not_mentioned	correct	ok	not_mentioned	released	unavailable
Haiku 4.5	imcs21	calibration	10052119	symptom_079	10052119	0.00436	2.0478465410415083	not_mentioned		not_mentioned	correct	ok	not_mentioned	released	unavailable
Haiku 4.5	imcs21	calibration	10052119	symptom_080	10052119	0.00436	2.0478465410415083	not_mentioned		not_mentioned	correct	ok	not_mentioned	released	unavailable
Haiku 4.5	imcs21	calibration	10052119	symptom_081	10052119	0.00436	2.0478465410415083	not_mentioned		not_mentioned	correct	ok	not_mentioned	released	unavailable
Haiku 4.5	imcs21	calibration	10052119	symptom_082	10052119	0.00436	2.0478465410415083	not_mentioned		not_mentioned	correct	ok	not_mentioned	released	unavailable
Haiku 4.5	imcs21	calibration	10052119	symptom_083	10052119	0.00436	2.0478465410415083	not_mentioned		not_mentioned	correct	ok	not_mentioned	released	unavailable
Haiku 4.5	imcs21	calibration	10052119	symptom_084	10052119	0.00436	2.0478465410415083	not_mentioned		not_mentioned	correct	ok	not_mentioned	released	unavailable
Haiku 4.5	imcs21	calibration	10052119	symptom_085	10052119	0.00436	2.0478465410415083	not_mentioned		not_mentioned	correct	ok	not_mentioned	released	unavailable
Haiku 4.5	imcs21	calibration	10052119	symptom_086	10052119	0.00436	2.0478465410415083	not_mentioned		not_mentioned	correct	ok	not_mentioned	released	unavailable
Haiku 4.5	imcs21	calibration	10052119	symptom_087	10052119	0.00436	2.0478465410415083	not_mentioned		not_mentioned	correct	ok	not_mentioned	released	unavailable
Haiku 4.5	imcs21	calibration	10052119	symptom_088	10052119	0.00436	2.0478465410415083	not_mentioned		not_mentioned	correct	ok	not_mentioned	released	unavailable
Haiku 4.5	imcs21	calibration	10052119	symptom_089	10052119	0.00436	2.0478465410415083	not_mentioned		not_mentioned	correct	ok	not_mentioned	released	unavailable
Haiku 4.5	imcs21	calibration	10052119	symptom_090	10052119	0.00436	2.0478465410415083	not_mentioned		not_mentioned	correct	ok	not_mentioned	released	unavailable
Haiku 4.5	imcs21	calibration	10052119	symptom_091	10052119	0.00436	2.0478465410415083	not_mentioned		not_mentioned	correct	ok	not_mentioned	released	unavailable
Haiku 4.5	imcs21	calibration	10052119	symptom_092	10052119	0.00436	2.0478465410415083	not_mentioned		not_mentioned	correct	ok	not_mentioned	released	unavailable
Haiku 4.5	imcs21	calibration	10052119	symptom_093	10052119	0.00436	2.0478465410415083	not_mentioned		not_mentioned	correct	ok	not_mentioned	released	unavailable
Haiku 4.5	imcs21	calibration	10052119	symptom_094	10052119	0.00436	2.0478465410415083	not_mentioned		not_mentioned	correct	ok	not_mentioned	released	unavailable
Haiku 4.5	imcs21	calibration	10052119	symptom_095	10052119	0.00436	2.0478465410415083	not_mentioned		not_mentioned	correct	ok	not_mentioned	released	unavailable
Haiku 4.5	imcs21	calibration	10052119	symptom_096	10052119	0.00436	2.0478465410415083	not_mentioned		not_mentioned	correct	ok	not_mentioned	released	unavailable
Haiku 4.5	imcs21	calibration	10052119	symptom_097	10052119	0.00436	2.0478465410415083	not_mentioned		not_mentioned	correct	ok	not_mentioned	released	unavailable
Haiku 4.5	imcs21	calibration	10052119	symptom_098	10052119	0.00436	2.0478465410415083	not_mentioned		not_mentioned	correct	ok	not_mentioned	released	unavailable
Haiku 4.5	imcs21	calibration	10052119	symptom_099	10052119	0.00436	2.0478465410415083	not_mentioned		not_mentioned	correct	ok	not_mentioned	released	unavailable
Haiku 4.5	imcs21	calibration	10052119	symptom_100	10052119	0.00436	2.0478465410415083	not_mentioned		not_mentioned	correct	ok	not_mentioned	released	unavailable
Haiku 4.5	imcs21	calibration	10052119	symptom_101	10052119	0.00436	2.0478465410415083	not_mentioned		not_mentioned	correct	ok	not_mentioned	released	unavailable
Haiku 4.5	imcs21	calibration	10052119	symptom_102	10052119	0.00436	2.0478465410415083	not_mentioned		not_mentioned	correct	ok	not_mentioned	released	unavailable
Haiku 4.5	imcs21	calibration	10052119	symptom_103	10052119	0.00436	2.0478465410415083	not_mentioned		not_mentioned	correct	ok	not_mentioned	released	unavailable
Haiku 4.5	imcs21	calibration	10052119	symptom_104	10052119	0.00436	2.0478465410415083	not_mentioned		not_mentioned	correct	ok	not_mentioned	released	unavailable
Haiku 4.5	imcs21	calibration	10052119	symptom_105	10052119	0.00436	2.0478465410415083	not_mentioned		not_mentioned	correct	ok	not_mentioned	released	unavailable
Haiku 4.5	imcs21	calibration	10052119	symptom_106	10052119	0.00436	2.0478465410415083	not_mentioned		not_mentioned	correct	ok	not_mentioned	released	unavailable
Haiku 4.5	imcs21	calibration	10052119	symptom_107	10052119	0.00436	2.0478465410415083	not_mentioned		not_mentioned	correct	ok	not_mentioned	released	unavailable
Haiku 4.5	imcs21	calibration	10052119	symptom_108	10052119	0.00436	2.0478465410415083	not_mentioned		not_mentioned	correct	ok	not_mentioned	released	unavailable
Haiku 4.5	imcs21	calibration	10052119	symptom_109	10052119	0.00436	2.0478465410415083	not_mentioned		not_mentioned	correct	ok	not_mentioned	released	unavailable
Haiku 4.5	imcs21	calibration	10052119	symptom_110	10052119	0.00436	2.0478465410415083	not_mentioned		not_mentioned	correct	ok	not_mentioned	released	unavailable
Haiku 4.5	imcs21	calibration	10052119	symptom_111	10052119	0.00436	2.0478465410415083	not_mentioned		not_mentioned	correct	ok	not_mentioned	released	unavailable
Haiku 4.5	imcs21	calibration	10052119	symptom_112	10052119	0.00436	2.0478465410415083	not_mentioned		not_mentioned	correct	ok	not_mentioned	released	unavailable
Haiku 4.5	imcs21	calibration	10052119	symptom_113	10052119	0.00436	2.0478465410415083	not_mentioned		not_mentioned	correct	ok	not_mentioned	released	unavailable
Haiku 4.5	imcs21	calibration	10052119	symptom_114	10052119	0.00436	2.0478465410415083	not_mentioned		not_mentioned	correct	ok	not_mentioned	released	unavailable
Haiku 4.5	imcs21	calibration	10052119	symptom_115	10052119	0.00436	2.0478465410415083	not_mentioned		not_mentioned	correct	ok	not_mentioned	released	unavailable
Haiku 4.5	imcs21	calibration	10052119	symptom_116	10052119	0.00436	2.0478465410415083	not_mentioned		not_mentioned	correct	ok	not_mentioned	released	unavailable
Haiku 4.5	imcs21	calibration	10052119	symptom_117	10052119	0.00436	2.0478465410415083	not_mentioned		not_mentioned	correct	ok	not_mentioned	released	unavailable
Haiku 4.5	imcs21	calibration	10052119	symptom_118	10052119	0.00436	2.0478465410415083	not_mentioned		not_mentioned	correct	ok	not_mentioned	released	unavailable
Haiku 4.5	imcs21	calibration	10052119	symptom_119	10052119	0.00436	2.0478465410415083	not_mentioned		not_mentioned	correct	ok	not_mentioned	released	unavailable
Haiku 4.5	imcs21	calibration	10052119	symptom_120	10052119	0.00436	2.0478465410415083	not_mentioned		not_mentioned	correct	ok	not_mentioned	released	unavailable
Haiku 4.5	imcs21	calibration	10052119	symptom_121	10052119	0.00436	2.0478465410415083	not_mentioned		not_mentioned	correct	ok	not_mentioned	released	unavailable
Haiku 4.5	imcs21	calibration	10052119	symptom_122	10052119	0.00436	2.0478465410415083	not_mentioned		not_mentioned	correct	ok	not_mentioned	released	unavailable
Haiku 4.5	imcs21	calibration	10052119	symptom_123	10052119	0.00436	2.0478465410415083	not_mentioned		not_mentioned	correct	ok	not_mentioned	released	unavailable
Haiku 4.5	imcs21	calibration	10052119	symptom_124	10052119	0.00436	2.0478465410415083	not_mentioned		not_mentioned	correct	ok	not_mentioned	released	unavailable
Haiku 4.5	imcs21	calibration	10052119	symptom_125	10052119	0.00436	2.0478465410415083	not_mentioned		not_mentioned	correct	ok	not_mentioned	released	unavailable
Haiku 4.5	imcs21	calibration	10052119	symptom_126	10052119	0.00436	2.0478465410415083	not_mentioned		not_mentioned	correct	ok	not_mentioned	released	unavailable
Haiku 4.5	imcs21	calibration	10052119	symptom_127	10052119	0.00436	2.0478465410415083	not_mentioned		not_mentioned	correct	ok	not_mentioned	released	unavailable
Haiku 4.5	imcs21	calibration	10052119	symptom_128	10052119	0.00436	2.0478465410415083	not_mentioned		not_mentioned	correct	ok	not_mentioned	released	unavailable
Haiku 4.5	imcs21	calibration	10052119	symptom_129	10052119	0.00436	2.0478465410415083	not_mentioned		uncertain	incorrect	ok	uncertain	released	unavailable
Haiku 4.5	imcs21	calibration	10052119	symptom_130	10052119	0.00436	2.0478465410415083	not_mentioned		not_mentioned	correct	ok	not_mentioned	released	unavailable
Haiku 4.5	imcs21	calibration	10052119	symptom_131	10052119	0.00436	2.0478465410415083	not_mentioned		not_mentioned	correct	ok	not_mentioned	released	unavailable
Haiku 4.5	imcs21	calibration	10052119	symptom_132	10052119	0.00436	2.0478465410415083	not_mentioned		not_mentioned	correct	ok	not_mentioned	released	unavailable
Haiku 4.5	imcs21	calibration	10052119	symptom_133	10052119	0.00436	2.0478465410415083	not_mentioned		not_mentioned	correct	ok	not_mentioned	released	unavailable
Haiku 4.5	imcs21	calibration	10052119	symptom_134	10052119	0.00436	2.0478465410415083	not_mentioned		not_mentioned	correct	ok	not_mentioned	released	unavailable
Haiku 4.5	imcs21	calibration	10052119	symptom_135	10052119	0.00436	2.0478465410415083	not_mentioned		not_mentioned	correct	ok	not_mentioned	released	unavailable
Haiku 4.5	imcs21	calibration	10052119	symptom_136	10052119	0.00436	2.0478465410415083	not_mentioned		not_mentioned	correct	ok	not_mentioned	released	unavailable
Haiku 4.5	imcs21	calibration	10052119	symptom_137	10052119	0.00436	2.0478465410415083	not_mentioned		not_mentioned	correct	ok	not_mentioned	released	unavailable
Haiku 4.5	imcs21	calibration	10052119	symptom_138	10052119	0.00436	2.0478465410415083	not_mentioned		not_mentioned	correct	ok	not_mentioned	released	unavailable
Haiku 4.5	imcs21	calibration	10052119	symptom_139	10052119	0.00436	2.0478465410415083	not_mentioned		not_mentioned	correct	ok	not_mentioned	released	unavailable
Haiku 4.5	imcs21	calibration	10052119	symptom_140	10052119	0.00436	2.0478465410415083	not_mentioned		not_mentioned	correct	ok	not_mentioned	released	unavailable
Haiku 4.5	imcs21	calibration	10052119	symptom_141	10052119	0.00436	2.0478465410415083	not_mentioned		not_mentioned	correct	ok	not_mentioned	released	unavailable
Haiku 4.5	imcs21	calibration	10052119	symptom_142	10052119	0.00436	2.0478465410415083	not_mentioned		not_mentioned	correct	ok	not_mentioned	released	unavailable
Haiku 4.5	imcs21	calibration	10052119	symptom_143	10052119	0.00436	2.0478465410415083	not_mentioned		not_mentioned	correct	ok	not_mentioned	released	unavailable
Haiku 4.5	imcs21	calibration	10052119	symptom_144	10052119	0.00436	2.0478465410415083	not_mentioned		not_mentioned	correct	ok	not_mentioned	released	unavailable
Haiku 4.5	imcs21	calibration	10052119	symptom_145	10052119	0.00436	2.0478465410415083	not_mentioned		not_mentioned	correct	ok	not_mentioned	released	unavailable
Haiku 4.5	imcs21	calibration	10052119	symptom_146	10052119	0.00436	2.0478465410415083	not_mentioned		not_mentioned	correct	ok	not_mentioned	released	unavailable
Haiku 4.5	imcs21	calibration	10052119	symptom_147	10052119	0.00436	2.0478465410415083	not_mentioned		not_mentioned	correct	ok	not_mentioned	released	unavailable
Haiku 4.5	imcs21	calibration	10052119	symptom_148	10052119	0.00436	2.0478465410415083	not_mentioned		not_mentioned	correct	ok	not_mentioned	released	unavailable
Haiku 4.5	imcs21	calibration	10052119	symptom_149	10052119	0.00436	2.0478465410415083	not_mentioned		not_mentioned	correct	ok	not_mentioned	released	unavailable
Haiku 4.5	imcs21	calibration	10052119	symptom_150	10052119	0.00436	2.0478465410415083	not_mentioned		not_mentioned	correct	ok	not_mentioned	released	unavailable
Haiku 4.5	imcs21	calibration	10052119	symptom_151	10052119	0.00436	2.0478465410415083	not_mentioned		not_mentioned	correct	ok	not_mentioned	released	unavailable
Haiku 4.5	imcs21	calibration	10052119	symptom_152	10052119	0.00436	2.0478465410415083	not_mentioned		not_mentioned	correct	ok	not_mentioned	released	unavailable
Haiku 4.5	imcs21	calibration	10052119	symptom_153	10052119	0.00436	2.0478465410415083	not_mentioned		not_mentioned	correct	ok	not_mentioned	released	unavailable
Haiku 4.5	imcs21	calibration	10052119	symptom_154	10052119	0.00436	2.0478465410415083	not_mentioned		not_mentioned	correct	ok	not_mentioned	released	unavailable
Haiku 4.5	imcs21	calibration	10052119	symptom_155	10052119	0.00436	2.0478465410415083	not_mentioned		not_mentioned	correct	ok	not_mentioned	released	unavailable
Haiku 4.5	imcs21	calibration	10052119	symptom_156	10052119	0.00436	2.0478465410415083	not_mentioned		not_mentioned	correct	ok	not_mentioned	released	unavailable
Haiku 4.5	imcs21	calibration	10052119	symptom_157	10052119	0.00436	2.0478465410415083	not_mentioned		not_mentioned	correct	ok	not_mentioned	released	unavailable
Haiku 4.5	imcs21	calibration	10052119	symptom_158	10052119	0.00436	2.0478465410415083	not_mentioned		not_mentioned	correct	ok	not_mentioned	released	unavailable
Haiku 4.5	imcs21	calibration	10052119	symptom_159	10052119	0.00436	2.0478465410415083	not_mentioned		not_mentioned	correct	ok	not_mentioned	released	unavailable
Haiku 4.5	imcs21	calibration	10052119	symptom_160	10052119	0.00436	2.0478465410415083	not_mentioned		not_mentioned	correct	ok	not_mentioned	released	unavailable
Haiku 4.5	imcs21	calibration	10052119	symptom_161	10052119	0.00436	2.0478465410415083	not_mentioned		not_mentioned	correct	ok	not_mentioned	released	unavailable
Haiku 4.5	imcs21	calibration	10052119	symptom_162	10052119	0.00436	2.0478465410415083	not_mentioned		not_mentioned	correct	ok	not_mentioned	released	unavailable
Haiku 4.5	imcs21	calibration	10052119	symptom_163	10052119	0.00436	2.0478465410415083	not_mentioned		not_mentioned	correct	ok	not_mentioned	released	unavailable
Haiku 4.5	imcs21	calibration	10052119	symptom_164	10052119	0.00436	2.0478465410415083	not_mentioned		not_mentioned	correct	ok	not_mentioned	released	unavailable
Haiku 4.5	imcs21	calibration	10052119	symptom_165	10052119	0.00436	2.0478465410415083	not_mentioned		not_mentioned	correct	ok	not_mentioned	released	unavailable
Haiku 4.5	imcs21	calibration	10052119	symptom_166	10052119	0.00436	2.0478465410415083	not_mentioned		not_mentioned	correct	ok	not_mentioned	released	unavailable
Haiku 4.5	imcs21	calibration	10052119	symptom_167	10052119	0.00436	2.0478465410415083	not_mentioned		not_mentioned	correct	ok	not_mentioned	released	unavailable
Haiku 4.5	imcs21	calibration	10052119	symptom_168	10052119	0.00436	2.0478465410415083	not_mentioned		not_mentioned	correct	ok	not_mentioned	released	unavailable
Haiku 4.5	imcs21	calibration	10052119	symptom_169	10052119	0.00436	2.0478465410415083	not_mentioned		not_mentioned	correct	ok	not_mentioned	released	unavailable
Haiku 4.5	imcs21	calibration	10052119	symptom_170	10052119	0.00436	2.0478465410415083	not_mentioned		not_mentioned	correct	ok	not_mentioned	released	unavailable
Haiku 4.5	imcs21	calibration	10052119	symptom_171	10052119	0.00436	2.0478465410415083	not_mentioned		not_mentioned	correct	ok	not_mentioned	released	unavailable
Haiku 4.5	imcs21	calibration	10052119	symptom_172	10052119	0.00436	2.0478465410415083	not_mentioned		not_mentioned	correct	ok	not_mentioned	released	unavailable
Haiku 4.5	imcs21	calibration	10052119	symptom_173	10052119	0.00436	2.0478465410415083	not_mentioned		not_mentioned	correct	ok	not_mentioned	released	unavailable
Haiku 4.5	imcs21	calibration	10052119	symptom_174	10052119	0.00436	2.0478465410415083	not_mentioned		not_mentioned	correct	ok	not_mentioned	released	unavailable
Haiku 4.5	imcs21	calibration	10052119	symptom_175	10052119	0.00436	2.0478465410415083	not_mentioned		not_mentioned	correct	ok	not_mentioned	released	unavailable
Haiku 4.5	imcs21	calibration	10052119	symptom_176	10052119	0.00436	2.0478465410415083	not_mentioned		not_mentioned	correct	ok	not_mentioned	released	unavailable
Haiku 4.5	imcs21	calibration	10052119	symptom_177	10052119	0.00436	2.0478465410415083	not_mentioned		not_mentioned	correct	ok	not_mentioned	released	unavailable
Haiku 4.5	imcs21	calibration	10052119	symptom_178	10052119	0.00436	2.0478465410415083	not_mentioned		not_mentioned	correct	ok	not_mentioned	released	unavailable
Haiku 4.5	imcs21	calibration	10052119	symptom_179	10052119	0.00436	2.0478465410415083	not_mentioned		not_mentioned	correct	ok	not_mentioned	released	unavailable
Haiku 4.5	imcs21	calibration	10052119	symptom_180	10052119	0.00436	2.0478465410415083	not_mentioned		not_mentioned	correct	ok	not_mentioned	released	unavailable
Haiku 4.5	imcs21	calibration	10052119	symptom_181	10052119	0.00436	2.0478465410415083	not_mentioned		not_mentioned	correct	ok	not_mentioned	released	unavailable
Haiku 4.5	imcs21	calibration	10052119	symptom_182	10052119	0.00436	2.0478465410415083	not_mentioned		not_mentioned	correct	ok	not_mentioned	released	unavailable
Haiku 4.5	imcs21	calibration	10052119	symptom_183	10052119	0.00436	2.0478465410415083	not_mentioned		not_mentioned	correct	ok	not_mentioned	released	unavailable
Haiku 4.5	imcs21	calibration	10052119	symptom_184	10052119	0.00436	2.0478465410415083	not_mentioned		not_mentioned	correct	ok	not_mentioned	released	unavailable
Haiku 4.5	imcs21	calibration	10052119	symptom_185	10052119	0.00436	2.0478465410415083	not_mentioned		not_mentioned	correct	ok	not_mentioned	released	unavailable
Haiku 4.5	imcs21	calibration	10052119	symptom_186	10052119	0.00436	2.0478465410415083	not_mentioned		not_mentioned	correct	ok	not_mentioned	released	unavailable
Haiku 4.5	imcs21	calibration	10052119	symptom_187	10052119	0.00436	2.0478465410415083	not_mentioned		not_mentioned	correct	ok	not_mentioned	released	unavailable
Haiku 4.5	imcs21	calibration	10052119	symptom_188	10052119	0.00436	2.0478465410415083	not_mentioned		not_mentioned	correct	ok	not_mentioned	released	unavailable
Haiku 4.5	imcs21	calibration	10052119	symptom_189	10052119	0.00436	2.0478465410415083	not_mentioned		not_mentioned	correct	ok	not_mentioned	released	unavailable
Haiku 4.5	imcs21	calibration	10052119	symptom_190	10052119	0.00436	2.0478465410415083	not_mentioned		not_mentioned	correct	ok	not_mentioned	released	unavailable
Haiku 4.5	imcs21	calibration	10052119	symptom_191	10052119	0.00436	2.0478465410415083	not_mentioned		not_mentioned	correct	ok	not_mentioned	released	unavailable
Haiku 4.5	imcs21	calibration	10052119	symptom_192	10052119	0.00436	2.0478465410415083	not_mentioned		not_mentioned	correct	ok	not_mentioned	released	unavailable
Haiku 4.5	imcs21	calibration	10052119	symptom_193	10052119	0.00436	2.0478465410415083	not_mentioned		not_mentioned	correct	ok	not_mentioned	released	unavailable
Haiku 4.5	imcs21	calibration	10052119	symptom_194	10052119	0.00436	2.0478465410415083	not_mentioned		not_mentioned	correct	ok	not_mentioned	released	unavailable
Haiku 4.5	imcs21	calibration	10052119	symptom_195	10052119	0.00436	2.0478465410415083	not_mentioned		not_mentioned	correct	ok	not_mentioned	released	unavailable
Haiku 4.5	imcs21	calibration	10052119	symptom_196	10052119	0.00436	2.0478465410415083	not_mentioned		not_mentioned	correct	ok	not_mentioned	released	unavailable
Haiku 4.5	imcs21	calibration	10052119	symptom_197	10052119	0.00436	2.0478465410415083	not_mentioned		not_mentioned	correct	ok	not_mentioned	released	unavailable
Haiku 4.5	imcs21	calibration	10052119	symptom_198	10052119	0.00436	2.0478465410415083	not_mentioned		not_mentioned	correct	ok	not_mentioned	released	unavailable
Haiku 4.5	imcs21	calibration	10052119	symptom_199	10052119	0.00436	2.0478465410415083	not_mentioned		not_mentioned	correct	ok	not_mentioned	released	unavailable
Haiku 4.5	imcs21	calibration	10052119	symptom_200	10052119	0.00436	2.0478465410415083	not_mentioned		not_mentioned	correct	ok	not_mentioned	released	unavailable
Haiku 4.5	imcs21	calibration	10052119	symptom_201	10052119	0.00436	2.0478465410415083	not_mentioned		not_mentioned	correct	ok	not_mentioned	released	unavailable
Haiku 4.5	imcs21	calibration	10052119	symptom_202	10052119	0.00436	2.0478465410415083	not_mentioned		not_mentioned	correct	ok	not_mentioned	released	unavailable
Haiku 4.5	imcs21	calibration	10052119	symptom_203	10052119	0.00436	2.0478465410415083	not_mentioned		not_mentioned	correct	ok	not_mentioned	released	unavailable
Haiku 4.5	imcs21	calibration	10052119	symptom_204	10052119	0.00436	2.0478465410415083	not_mentioned		not_mentioned	correct	ok	not_mentioned	released	unavailable
Haiku 4.5	imcs21	calibration	10052119	symptom_205	10052119	0.00436	2.0478465410415083	not_mentioned		not_mentioned	correct	ok	not_mentioned	released	unavailable
Haiku 4.5	imcs21	calibration	10052119	symptom_206	10052119	0.00436	2.0478465410415083	not_mentioned		not_mentioned	correct	ok	not_mentioned	released	unavailable
Haiku 4.5	imcs21	calibration	10052119	symptom_207	10052119	0.00436	2.0478465410415083	not_mentioned		not_mentioned	correct	ok	not_mentioned	released	unavailable
Haiku 4.5	imcs21	calibration	10052119	symptom_208	10052119	0.00436	2.0478465410415083	not_mentioned		not_mentioned	correct	ok	not_mentioned	released	unavailable
Haiku 4.5	imcs21	calibration	10052119	symptom_209	10052119	0.00436	2.0478465410415083	not_mentioned		not_mentioned	correct	ok	not_mentioned	released	unavailable
Haiku 4.5	imcs21	calibration	10052119	symptom_210	10052119	0.00436	2.0478465410415083	not_mentioned		not_mentioned	correct	ok	not_mentioned	released	unavailable
Haiku 4.5	imcs21	calibration	10052119	symptom_211	10052119	0.00436	2.0478465410415083	not_mentioned		not_mentioned	correct	ok	not_mentioned	released	unavailable
Haiku 4.5	imcs21	calibration	10052119	symptom_212	10052119	0.00436	2.0478465410415083	not_mentioned		not_mentioned	correct	ok	not_mentioned	released	unavailable
Haiku 4.5	imcs21	calibration	10052119	symptom_213	10052119	0.00436	2.0478465410415083	not_mentioned		not_mentioned	correct	ok	not_mentioned	released	unavailable
Haiku 4.5	imcs21	calibration	10052119	symptom_214	10052119	0.00436	2.0478465410415083	not_mentioned		not_mentioned	correct	ok	not_mentioned	released	unavailable
Haiku 4.5	imcs21	calibration	10052119	symptom_215	10052119	0.00436	2.0478465410415083	not_mentioned		not_mentioned	correct	ok	not_mentioned	released	unavailable
Haiku 4.5	imcs21	calibration	10052119	symptom_216	10052119	0.00436	2.0478465410415083	not_mentioned		not_mentioned	correct	ok	not_mentioned	released	unavailable
Haiku 4.5	imcs21	calibration	10052119	symptom_217	10052119	0.00436	2.0478465410415083	not_mentioned		not_mentioned	correct	ok	not_mentioned	released	unavailable
Haiku 4.5	imcs21	calibration	10052119	symptom_218	10052119	0.00436	2.0478465410415083	not_mentioned		not_mentioned	correct	ok	not_mentioned	released	unavailable
Haiku 4.5	imcs21	calibration	10052119	symptom_219	10052119	0.00436	2.0478465410415083	not_mentioned		not_mentioned	correct	ok	not_mentioned	released	unavailable
Haiku 4.5	imcs21	calibration	10052119	symptom_220	10052119	0.00436	2.0478465410415083	not_mentioned		not_mentioned	correct	ok	not_mentioned	released	unavailable
Haiku 4.5	imcs21	calibration	10052119	symptom_221	10052119	0.00436	2.0478465410415083	not_mentioned		not_mentioned	correct	ok	not_mentioned	released	unavailable
Haiku 4.5	imcs21	calibration	10052119	symptom_222	10052119	0.00436	2.0478465410415083	not_mentioned		not_mentioned	correct	ok	not_mentioned	released	unavailable
Haiku 4.5	imcs21	calibration	10052119	symptom_223	10052119	0.00436	2.0478465410415083	not_mentioned		not_mentioned	correct	ok	not_mentioned	released	unavailable
Haiku 4.5	imcs21	calibration	10052119	symptom_224	10052119	0.00436	2.0478465410415083	not_mentioned		not_mentioned	correct	ok	not_mentioned	released	unavailable
Haiku 4.5	imcs21	calibration	10052119	symptom_225	10052119	0.00436	2.0478465410415083	not_mentioned		not_mentioned	correct	ok	not_mentioned	released	unavailable
Haiku 4.5	imcs21	calibration	10052119	symptom_226	10052119	0.00436	2.0478465410415083	not_mentioned		not_mentioned	correct	ok	not_mentioned	released	unavailable
Haiku 4.5	imcs21	calibration	10052119	symptom_227	10052119	0.00436	2.0478465410415083	not_mentioned		not_mentioned	correct	ok	not_mentioned	released	unavailable
Haiku 4.5	imcs21	calibration	10052119	symptom_228	10052119	0.00436	2.0478465410415083	not_mentioned		not_mentioned	correct	ok	not_mentioned	released	unavailable
Haiku 4.5	imcs21	calibration	10052119	symptom_229	10052119	0.00436	2.0478465410415083	not_mentioned		not_mentioned	correct	ok	not_mentioned	released	unavailable
Haiku 4.5	imcs21	calibration	10052119	symptom_230	10052119	0.00436	2.0478465410415083	not_mentioned		not_mentioned	correct	ok	not_mentioned	released	unavailable
Haiku 4.5	imcs21	calibration	10052119	symptom_231	10052119	0.00436	2.0478465410415083	not_mentioned		not_mentioned	correct	ok	not_mentioned	released	unavailable
Haiku 4.5	imcs21	calibration	10052119	symptom_232	10052119	0.00436	2.0478465410415083	not_mentioned		not_mentioned	correct	ok	not_mentioned	released	unavailable
Haiku 4.5	imcs21	calibration	10052119	symptom_233	10052119	0.00436	2.0478465410415083	not_mentioned		not_mentioned	correct	ok	not_mentioned	released	unavailable
Haiku 4.5	imcs21	calibration	10052119	symptom_234	10052119	0.00436	2.0478465410415083	not_mentioned		not_mentioned	correct	ok	not_mentioned	released	unavailable
Haiku 4.5	imcs21	calibration	10052119	symptom_235	10052119	0.00436	2.0478465410415083	not_mentioned		not_mentioned	correct	ok	not_mentioned	released	unavailable
Haiku 4.5	imcs21	calibration	10052119	symptom_236	10052119	0.00436	2.0478465410415083	not_mentioned		not_mentioned	correct	ok	not_mentioned	released	unavailable
Haiku 4.5	imcs21	calibration	10052119	symptom_237	10052119	0.00436	2.0478465410415083	not_mentioned		not_mentioned	correct	ok	not_mentioned	released	unavailable
Haiku 4.5	imcs21	calibration	10052119	symptom_238	10052119	0.00436	2.0478465410415083	not_mentioned		not_mentioned	correct	ok	not_mentioned	released	unavailable
Haiku 4.5	imcs21	calibration	10052119	symptom_239	10052119	0.00436	2.0478465410415083	not_mentioned		not_mentioned	correct	ok	not_mentioned	released	unavailable
Haiku 4.5	imcs21	calibration	10052119	symptom_240	10052119	0.00436	2.0478465410415083	not_mentioned		not_mentioned	correct	ok	not_mentioned	released	unavailable
Haiku 4.5	imcs21	calibration	10052119	symptom_241	10052119	0.00436	2.0478465410415083	not_mentioned		not_mentioned	correct	ok	not_mentioned	released	unavailable
Haiku 4.5	imcs21	calibration	10052119	symptom_242	10052119	0.00436	2.0478465410415083	not_mentioned		not_mentioned	correct	ok	not_mentioned	released	unavailable
Haiku 4.5	imcs21	calibration	10052119	symptom_243	10052119	0.00436	2.0478465410415083	not_mentioned		not_mentioned	correct	ok	not_mentioned	released	unavailable
Haiku 4.5	imcs21	calibration	10052119	symptom_244	10052119	0.00436	2.0478465410415083	not_mentioned		not_mentioned	correct	ok	not_mentioned	released	unavailable
Haiku 4.5	imcs21	calibration	10052119	symptom_245	10052119	0.00436	2.0478465410415083	not_mentioned		not_mentioned	correct	ok	not_mentioned	released	unavailable
Haiku 4.5	imcs21	calibration	10052119	symptom_246	10052119	0.00436	2.0478465410415083	not_mentioned		not_mentioned	correct	ok	not_mentioned	released	unavailable
Haiku 4.5	imcs21	calibration	10052119	symptom_247	10052119	0.00436	2.0478465410415083	not_mentioned		not_mentioned	correct	ok	not_mentioned	released	unavailable
Haiku 4.5	imcs21	calibration	10052119	symptom_248	10052119	0.00436	2.0478465410415083	not_mentioned		not_mentioned	correct	ok	not_mentioned	released	unavailable
Haiku 4.5	imcs21	calibration	10052119	symptom_249	10052119	0.00436	2.0478465410415083	not_mentioned		not_mentioned	correct	ok	not_mentioned	released	unavailable
Haiku 4.5	imcs21	calibration	10052119	symptom_250	10052119	0.00436	2.0478465410415083	not_mentioned		not_mentioned	correct	ok	not_mentioned	released	unavailable
Haiku 4.5	imcs21	calibration	10052119	symptom_251	10052119	0.00436	2.0478465410415083	not_mentioned		not_mentioned	correct	ok	not_mentioned	released	unavailable
Haiku 4.5	imcs21	calibration	10052119	symptom_252	10052119	0.00436	2.0478465410415083	not_mentioned		not_mentioned	correct	ok	not_mentioned	released	unavailable
Haiku 4.5	imcs21	calibration	10052119	symptom_253	10052119	0.00436	2.0478465410415083	not_mentioned		not_mentioned	correct	ok	not_mentioned	released	unavailable
Haiku 4.5	imcs21	calibration	10052119	symptom_254	10052119	0.00436	2.0478465410415083	not_mentioned		not_mentioned	correct	ok	not_mentioned	released	unavailable
Haiku 4.5	imcs21	calibration	10052119	symptom_255	10052119	0.00436	2.0478465410415083	not_mentioned		not_mentioned	correct	ok	not_mentioned	released	unavailable
Haiku 4.5	imcs21	calibration	10052119	symptom_256	10052119	0.00436	2.0478465410415083	not_mentioned		not_mentioned	correct	ok	not_mentioned	released	unavailable
Haiku 4.5	imcs21	calibration	10052119	symptom_257	10052119	0.00436	2.0478465410415083	not_mentioned		not_mentioned	correct	ok	not_mentioned	released	unavailable
Haiku 4.5	imcs21	calibration	10052119	symptom_258	10052119	0.00436	2.0478465410415083	not_mentioned		not_mentioned	correct	ok	not_mentioned	released	unavailable
Haiku 4.5	imcs21	calibration	10052119	symptom_259	10052119	0.00436	2.0478465410415083	not_mentioned		not_mentioned	correct	ok	not_mentioned	released	unavailable
Haiku 4.5	imcs21	calibration	10052119	symptom_260	10052119	0.00436	2.0478465410415083	not_mentioned		not_mentioned	correct	ok	not_mentioned	released	unavailable
Haiku 4.5	imcs21	calibration	10052119	symptom_261	10052119	0.00436	2.0478465410415083	not_mentioned		not_mentioned	correct	ok	not_mentioned	released	unavailable
Haiku 4.5	imcs21	calibration	10052119	symptom_262	10052119	0.00436	2.0478465410415083	not_mentioned		not_mentioned	correct	ok	not_mentioned	released	unavailable
Haiku 4.5	imcs21	calibration	10052119	symptom_263	10052119	0.00436	2.0478465410415083	not_mentioned		not_mentioned	correct	ok	not_mentioned	released	unavailable
Haiku 4.5	imcs21	calibration	10052119	symptom_264	10052119	0.00436	2.0478465410415083	not_mentioned		not_mentioned	correct	ok	not_mentioned	released	unavailable
Haiku 4.5	imcs21	calibration	10052119	symptom_265	10052119	0.00436	2.0478465410415083	not_mentioned		not_mentioned	correct	ok	not_mentioned	released	unavailable
Haiku 4.5	imcs21	calibration	10052119	symptom_266	10052119	0.00436	2.0478465410415083	not_mentioned		not_mentioned	correct	ok	not_mentioned	released	unavailable
Haiku 4.5	imcs21	calibration	10052119	symptom_267	10052119	0.00436	2.0478465410415083	not_mentioned		not_mentioned	correct	ok	not_mentioned	released	unavailable
Haiku 4.5	imcs21	calibration	10052119	symptom_268	10052119	0.00436	2.0478465410415083	not_mentioned		not_mentioned	correct	ok	not_mentioned	released	unavailable
Haiku 4.5	imcs21	calibration	10052119	symptom_269	10052119	0.00436	2.0478465410415083	not_mentioned		not_mentioned	correct	ok	not_mentioned	released	unavailable
Haiku 4.5	imcs21	calibration	10052119	symptom_270	10052119	0.00436	2.0478465410415083	not_mentioned		not_mentioned	correct	ok	not_mentioned	released	unavailable
Haiku 4.5	imcs21	calibration	10052119	symptom_271	10052119	0.00436	2.0478465410415083	not_mentioned		not_mentioned	correct	ok	not_mentioned	released	unavailable
Haiku 4.5	imcs21	calibration	10052119	symptom_272	10052119	0.00436	2.0478465410415083	not_mentioned		not_mentioned	correct	ok	not_mentioned	released	unavailable
Haiku 4.5	imcs21	calibration	10052119	symptom_273	10052119	0.00436	2.0478465410415083	not_mentioned		not_mentioned	correct	ok	not_mentioned	released	unavailable
Haiku 4.5	imcs21	calibration	10052119	symptom_274	10052119	0.00436	2.0478465410415083	not_mentioned		not_mentioned	correct	ok	not_mentioned	released	unavailable
Haiku 4.5	imcs21	calibration	10052119	symptom_275	10052119	0.00436	2.0478465410415083	not_mentioned		not_mentioned	correct	ok	not_mentioned	released	unavailable
Haiku 4.5	imcs21	calibration	10052119	symptom_276	10052119	0.00436	2.0478465410415083	not_mentioned		not_mentioned	correct	ok	not_mentioned	released	unavailable
Haiku 4.5	imcs21	calibration	10052119	symptom_277	10052119	0.00436	2.0478465410415083	not_mentioned		not_mentioned	correct	ok	not_mentioned	released	unavailable
Haiku 4.5	imcs21	calibration	10052119	symptom_278	10052119	0.00436	2.0478465410415083	not_mentioned		not_mentioned	correct	ok	not_mentioned	released	unavailable
Haiku 4.5	imcs21	calibration	10052119	symptom_279	10052119	0.00436	2.0478465410415083	not_mentioned		not_mentioned	correct	ok	not_mentioned	released	unavailable
Haiku 4.5	imcs21	calibration	10052119	symptom_280	10052119	0.00436	2.0478465410415083	not_mentioned		not_mentioned	correct	ok	not_mentioned	released	unavailable
Haiku 4.5	imcs21	calibration	10052119	symptom_281	10052119	0.00436	2.0478465410415083	not_mentioned		not_mentioned	correct	ok	not_mentioned	released	unavailable
Haiku 4.5	imcs21	calibration	10052119	symptom_282	10052119	0.00436	2.0478465410415083	not_mentioned		not_mentioned	correct	ok	not_mentioned	released	unavailable
Haiku 4.5	imcs21	calibration	10052119	symptom_283	10052119	0.00436	2.0478465410415083	not_mentioned		not_mentioned	correct	ok	not_mentioned	released	unavailable
Haiku 4.5	imcs21	calibration	10052119	symptom_284	10052119	0.00436	2.0478465410415083	not_mentioned		not_mentioned	correct	ok	not_mentioned	released	unavailable
Haiku 4.5	imcs21	calibration	10052119	symptom_285	10052119	0.00436	2.0478465410415083	not_mentioned		not_mentioned	correct	ok	not_mentioned	released	unavailable
Haiku 4.5	imcs21	calibration	10052119	symptom_286	10052119	0.00436	2.0478465410415083	not_mentioned		not_mentioned	correct	ok	not_mentioned	released	unavailable
Haiku 4.5	imcs21	calibration	10052119	symptom_287	10052119	0.00436	2.0478465410415083	not_mentioned		not_mentioned	correct	ok	not_mentioned	released	unavailable
Haiku 4.5	imcs21	calibration	10052119	symptom_288	10052119	0.00436	2.0478465410415083	not_mentioned		not_mentioned	correct	ok	not_mentioned	released	unavailable
Haiku 4.5	imcs21	calibration	10052119	symptom_289	10052119	0.00436	2.0478465410415083	not_mentioned		not_mentioned	correct	ok	not_mentioned	released	unavailable
Haiku 4.5	imcs21	calibration	10052119	symptom_290	10052119	0.00436	2.0478465410415083	not_mentioned		not_mentioned	correct	ok	not_mentioned	released	unavailable
Haiku 4.5	imcs21	calibration	10052119	symptom_291	10052119	0.00436	2.0478465410415083	not_mentioned		not_mentioned	correct	ok	not_mentioned	released	unavailable
Haiku 4.5	imcs21	calibration	10052119	symptom_292	10052119	0.00436	2.0478465410415083	not_mentioned		not_mentioned	correct	ok	not_mentioned	released	unavailable
Haiku 4.5	imcs21	calibration	10052119	symptom_293	10052119	0.00436	2.0478465410415083	not_mentioned		not_mentioned	correct	ok	not_mentioned	released	unavailable
Haiku 4.5	imcs21	calibration	10052119	symptom_294	10052119	0.00436	2.0478465410415083	not_mentioned		not_mentioned	correct	ok	not_mentioned	released	unavailable
Haiku 4.5	imcs21	calibration	10052119	symptom_295	10052119	0.00436	2.0478465410415083	not_mentioned		not_mentioned	correct	ok	not_mentioned	released	unavailable
Haiku 4.5	imcs21	calibration	10052119	symptom_296	10052119	0.00436	2.0478465410415083	not_mentioned		not_mentioned	correct	ok	not_mentioned	released	unavailable
Haiku 4.5	imcs21	calibration	10052119	symptom_297	10052119	0.00436	2.0478465410415083	not_mentioned		not_mentioned	correct	ok	not_mentioned	released	unavailable
Haiku 4.5	imcs21	calibration	10052119	symptom_298	10052119	0.00436	2.0478465410415083	not_mentioned		not_mentioned	correct	ok	not_mentioned	released	unavailable
Haiku 4.5	imcs21	calibration	10052119	symptom_299	10052119	0.00436	2.0478465410415083	not_mentioned		not_mentioned	correct	ok	not_mentioned	released	unavailable
Haiku 4.5	imcs21	calibration	10052119	symptom_300	10052119	0.00436	2.0478465410415083	not_mentioned		not_mentioned	correct	ok	not_mentioned	released	unavailable
Haiku 4.5	imcs21	calibration	10052119	symptom_301	10052119	0.00436	2.0478465410415083	not_mentioned		not_mentioned	correct	ok	not_mentioned	released	unavailable
Haiku 4.5	imcs21	calibration	10052119	symptom_302	10052119	0.00436	2.0478465410415083	not_mentioned		not_mentioned	correct	ok	not_mentioned	released	unavailable
Haiku 4.5	imcs21	calibration	10052119	symptom_303	10052119	0.00436	2.0478465410415083	not_mentioned		not_mentioned	correct	ok	not_mentioned	released	unavailable
Haiku 4.5	imcs21	calibration	10052119	symptom_304	10052119	0.00436	2.0478465410415083	not_mentioned		not_mentioned	correct	ok	not_mentioned	released	unavailable
Haiku 4.5	imcs21	calibration	10052119	symptom_305	10052119	0.00436	2.0478465410415083	not_mentioned		not_mentioned	correct	ok	not_mentioned	released	unavailable
Haiku 4.5	imcs21	calibration	10052119	symptom_306	10052119	0.00436	2.0478465410415083	not_mentioned		not_mentioned	correct	ok	not_mentioned	released	unavailable
Haiku 4.5	imcs21	calibration	10052119	symptom_307	10052119	0.00436	2.0478465410415083	not_mentioned		not_mentioned	correct	ok	not_mentioned	released	unavailable
Haiku 4.5	imcs21	calibration	10052119	symptom_308	10052119	0.00436	2.0478465410415083	not_mentioned		not_mentioned	correct	ok	not_mentioned	released	unavailable
Haiku 4.5	imcs21	calibration	10052119	symptom_309	10052119	0.00436	2.0478465410415083	not_mentioned		not_mentioned	correct	ok	not_mentioned	released	unavailable
Haiku 4.5	imcs21	calibration	10052119	symptom_310	10052119	0.00436	2.0478465410415083	not_mentioned		not_mentioned	correct	ok	not_mentioned	released	unavailable
Haiku 4.5	imcs21	calibration	10052119	symptom_311	10052119	0.00436	2.0478465410415083	not_mentioned		not_mentioned	correct	ok	not_mentioned	released	unavailable
Haiku 4.5	imcs21	calibration	10052119	symptom_312	10052119	0.00436	2.0478465410415083	not_mentioned		not_mentioned	correct	ok	not_mentioned	released	unavailable
Haiku 4.5	imcs21	calibration	10052119	symptom_313	10052119	0.00436	2.0478465410415083	not_mentioned		not_mentioned	correct	ok	not_mentioned	released	unavailable
Haiku 4.5	imcs21	calibration	10052119	symptom_314	10052119	0.00436	2.0478465410415083	not_mentioned		not_mentioned	correct	ok	not_mentioned	released	unavailable
Haiku 4.5	imcs21	calibration	10052119	symptom_315	10052119	0.00436	2.0478465410415083	not_mentioned		not_mentioned	correct	ok	not_mentioned	released	unavailable
Haiku 4.5	imcs21	calibration	10052119	symptom_316	10052119	0.00436	2.0478465410415083	not_mentioned		not_mentioned	correct	ok	not_mentioned	released	unavailable
Haiku 4.5	imcs21	calibration	10052119	symptom_317	10052119	0.00436	2.0478465410415083	not_mentioned		not_mentioned	correct	ok	not_mentioned	released	unavailable
Haiku 4.5	imcs21	calibration	10052119	symptom_318	10052119	0.00436	2.0478465410415083	not_mentioned		not_mentioned	correct	ok	not_mentioned	released	unavailable
Haiku 4.5	imcs21	calibration	10052119	symptom_319	10052119	0.00436	2.0478465410415083	not_mentioned		not_mentioned	correct	ok	not_mentioned	released	unavailable
Haiku 4.5	imcs21	calibration	10052119	symptom_320	10052119	0.00436	2.0478465410415083	not_mentioned		not_mentioned	correct	ok	not_mentioned	released	unavailable
Haiku 4.5	imcs21	calibration	10052119	symptom_321	10052119	0.00436	2.0478465410415083	not_mentioned		not_mentioned	correct	ok	not_mentioned	released	unavailable
Haiku 4.5	imcs21	calibration	10052119	symptom_322	10052119	0.00436	2.0478465410415083	not_mentioned		not_mentioned	correct	ok	not_mentioned	released	unavailable
Haiku 4.5	imcs21	calibration	10052119	symptom_323	10052119	0.00436	2.0478465410415083	not_mentioned		not_mentioned	correct	ok	not_mentioned	released	unavailable
Haiku 4.5	imcs21	calibration	10052119	symptom_324	10052119	0.00436	2.0478465410415083	not_mentioned		not_mentioned	correct	ok	not_mentioned	released	unavailable
Haiku 4.5	imcs21	calibration	10052119	symptom_325	10052119	0.00436	2.0478465410415083	not_mentioned		not_mentioned	correct	ok	not_mentioned	released	unavailable
Haiku 4.5	imcs21	calibration	10052119	symptom_326	10052119	0.00436	2.0478465410415083	not_mentioned		not_mentioned	correct	ok	not_mentioned	released	unavailable
Haiku 4.5	imcs21	calibration	10052119	symptom_327	10052119	0.00436	2.0478465410415083	not_mentioned		not_mentioned	correct	ok	not_mentioned	released	unavailable
Haiku 4.5	imcs21	calibration	10052119	symptom_328	10052119	0.00436	2.0478465410415083	not_mentioned		not_mentioned	correct	ok	not_mentioned	released	unavailable
Haiku 4.5	imcs21	calibration	10052119	symptom_329	10052119	0.00436	2.0478465410415083	not_mentioned		not_mentioned	correct	ok	not_mentioned	released	unavailable
Haiku 4.5	imcs21	calibration	10052119	symptom_330	10052119	0.00436	2.0478465410415083	not_mentioned		not_mentioned	correct	ok	not_mentioned	released	unavailable
Haiku 4.5	imcs21	calibration	10053204	symptom_000	10053204	0.003938	1.7810574581380934	not_mentioned		not_mentioned	correct	ok	not_mentioned	released	unavailable
Haiku 4.5	imcs21	calibration	10053204	symptom_001	10053204	0.003938	1.7810574581380934	negative	0.95	negative	correct	ok	negative	released	reported_percentage
Haiku 4.5	imcs21	calibration	10053204	symptom_002	10053204	0.003938	1.7810574581380934	not_mentioned		not_mentioned	correct	ok	not_mentioned	released	unavailable
Haiku 4.5	imcs21	calibration	10053204	symptom_003	10053204	0.003938	1.7810574581380934	not_mentioned		not_mentioned	correct	ok	not_mentioned	released	unavailable
Haiku 4.5	imcs21	calibration	10053204	symptom_004	10053204	0.003938	1.7810574581380934	not_mentioned		positive	incorrect	ok	positive	released	unavailable
Haiku 4.5	imcs21	calibration	10053204	symptom_005	10053204	0.003938	1.7810574581380934	not_mentioned		not_mentioned	correct	ok	not_mentioned	released	unavailable
Haiku 4.5	imcs21	calibration	10053204	symptom_006	10053204	0.003938	1.7810574581380934	not_mentioned		not_mentioned	correct	ok	not_mentioned	released	unavailable
Haiku 4.5	imcs21	calibration	10053204	symptom_007	10053204	0.003938	1.7810574581380934	not_mentioned		not_mentioned	correct	ok	not_mentioned	released	unavailable
Haiku 4.5	imcs21	calibration	10053204	symptom_008	10053204	0.003938	1.7810574581380934	positive	0.95	positive	correct	ok	positive	released	reported_percentage
Haiku 4.5	imcs21	calibration	10053204	symptom_009	10053204	0.003938	1.7810574581380934	not_mentioned		not_mentioned	correct	ok	not_mentioned	released	unavailable
Haiku 4.5	imcs21	calibration	10053204	symptom_010	10053204	0.003938	1.7810574581380934	not_mentioned		not_mentioned	correct	ok	not_mentioned	released	unavailable
Haiku 4.5	imcs21	calibration	10053204	symptom_011	10053204	0.003938	1.7810574581380934	not_mentioned		not_mentioned	correct	ok	not_mentioned	released	unavailable
Haiku 4.5	imcs21	calibration	10053204	symptom_012	10053204	0.003938	1.7810574581380934	not_mentioned		not_mentioned	correct	ok	not_mentioned	released	unavailable
Haiku 4.5	imcs21	calibration	10053204	symptom_013	10053204	0.003938	1.7810574581380934	not_mentioned		not_mentioned	correct	ok	not_mentioned	released	unavailable
Haiku 4.5	imcs21	calibration	10053204	symptom_014	10053204	0.003938	1.7810574581380934	not_mentioned		not_mentioned	correct	ok	not_mentioned	released	unavailable
Haiku 4.5	imcs21	calibration	10053204	symptom_015	10053204	0.003938	1.7810574581380934	not_mentioned		not_mentioned	correct	ok	not_mentioned	released	unavailable
Haiku 4.5	imcs21	calibration	10053204	symptom_016	10053204	0.003938	1.7810574581380934	not_mentioned		not_mentioned	correct	ok	not_mentioned	released	unavailable
Haiku 4.5	imcs21	calibration	10053204	symptom_017	10053204	0.003938	1.7810574581380934	not_mentioned		not_mentioned	correct	ok	not_mentioned	released	unavailable
Haiku 4.5	imcs21	calibration	10053204	symptom_018	10053204	0.003938	1.7810574581380934	not_mentioned		not_mentioned	correct	ok	not_mentioned	released	unavailable
Haiku 4.5	imcs21	calibration	10053204	symptom_019	10053204	0.003938	1.7810574581380934	not_mentioned		not_mentioned	correct	ok	not_mentioned	released	unavailable
Haiku 4.5	imcs21	calibration	10053204	symptom_020	10053204	0.003938	1.7810574581380934	not_mentioned		not_mentioned	correct	ok	not_mentioned	released	unavailable
Haiku 4.5	imcs21	calibration	10053204	symptom_021	10053204	0.003938	1.7810574581380934	not_mentioned		not_mentioned	correct	ok	not_mentioned	released	unavailable
Haiku 4.5	imcs21	calibration	10053204	symptom_022	10053204	0.003938	1.7810574581380934	not_mentioned		not_mentioned	correct	ok	not_mentioned	released	unavailable
Haiku 4.5	imcs21	calibration	10053204	symptom_023	10053204	0.003938	1.7810574581380934	not_mentioned		not_mentioned	correct	ok	not_mentioned	released	unavailable
Haiku 4.5	imcs21	calibration	10053204	symptom_024	10053204	0.003938	1.7810574581380934	not_mentioned		not_mentioned	correct	ok	not_mentioned	released	unavailable
Haiku 4.5	imcs21	calibration	10053204	symptom_025	10053204	0.003938	1.7810574581380934	not_mentioned		not_mentioned	correct	ok	not_mentioned	released	unavailable
Haiku 4.5	imcs21	calibration	10053204	symptom_026	10053204	0.003938	1.7810574581380934	not_mentioned		not_mentioned	correct	ok	not_mentioned	released	unavailable
Haiku 4.5	imcs21	calibration	10053204	symptom_027	10053204	0.003938	1.7810574581380934	not_mentioned		not_mentioned	correct	ok	not_mentioned	released	unavailable
Haiku 4.5	imcs21	calibration	10053204	symptom_028	10053204	0.003938	1.7810574581380934	not_mentioned		not_mentioned	correct	ok	not_mentioned	released	unavailable
Haiku 4.5	imcs21	calibration	10053204	symptom_029	10053204	0.003938	1.7810574581380934	not_mentioned		not_mentioned	correct	ok	not_mentioned	released	unavailable
Haiku 4.5	imcs21	calibration	10053204	symptom_030	10053204	0.003938	1.7810574581380934	not_mentioned		not_mentioned	correct	ok	not_mentioned	released	unavailable
Haiku 4.5	imcs21	calibration	10053204	symptom_031	10053204	0.003938	1.7810574581380934	not_mentioned		not_mentioned	correct	ok	not_mentioned	released	unavailable
Haiku 4.5	imcs21	calibration	10053204	symptom_032	10053204	0.003938	1.7810574581380934	not_mentioned		not_mentioned	correct	ok	not_mentioned	released	unavailable
Haiku 4.5	imcs21	calibration	10053204	symptom_033	10053204	0.003938	1.7810574581380934	not_mentioned		not_mentioned	correct	ok	not_mentioned	released	unavailable
Haiku 4.5	imcs21	calibration	10053204	symptom_034	10053204	0.003938	1.7810574581380934	not_mentioned		positive	incorrect	ok	positive	released	unavailable
Haiku 4.5	imcs21	calibration	10053204	symptom_035	10053204	0.003938	1.7810574581380934	not_mentioned		not_mentioned	correct	ok	not_mentioned	released	unavailable
Haiku 4.5	imcs21	calibration	10053204	symptom_036	10053204	0.003938	1.7810574581380934	not_mentioned		not_mentioned	correct	ok	not_mentioned	released	unavailable
Haiku 4.5	imcs21	calibration	10053204	symptom_037	10053204	0.003938	1.7810574581380934	not_mentioned		not_mentioned	correct	ok	not_mentioned	released	unavailable
Haiku 4.5	imcs21	calibration	10053204	symptom_038	10053204	0.003938	1.7810574581380934	not_mentioned		not_mentioned	correct	ok	not_mentioned	released	unavailable
Haiku 4.5	imcs21	calibration	10053204	symptom_039	10053204	0.003938	1.7810574581380934	not_mentioned		not_mentioned	correct	ok	not_mentioned	released	unavailable
Haiku 4.5	imcs21	calibration	10053204	symptom_040	10053204	0.003938	1.7810574581380934	not_mentioned		not_mentioned	correct	ok	not_mentioned	released	unavailable
Haiku 4.5	imcs21	calibration	10053204	symptom_041	10053204	0.003938	1.7810574581380934	not_mentioned		not_mentioned	correct	ok	not_mentioned	released	unavailable
Haiku 4.5	imcs21	calibration	10053204	symptom_042	10053204	0.003938	1.7810574581380934	not_mentioned		not_mentioned	correct	ok	not_mentioned	released	unavailable
Haiku 4.5	imcs21	calibration	10053204	symptom_043	10053204	0.003938	1.7810574581380934	positive	0.75	not_mentioned	incorrect	ok	not_mentioned	released	reported_percentage
Haiku 4.5	imcs21	calibration	10053204	symptom_044	10053204	0.003938	1.7810574581380934	not_mentioned		not_mentioned	correct	ok	not_mentioned	released	unavailable
Haiku 4.5	imcs21	calibration	10053204	symptom_045	10053204	0.003938	1.7810574581380934	not_mentioned		not_mentioned	correct	ok	not_mentioned	released	unavailable
Haiku 4.5	imcs21	calibration	10053204	symptom_046	10053204	0.003938	1.7810574581380934	not_mentioned		not_mentioned	correct	ok	not_mentioned	released	unavailable
Haiku 4.5	imcs21	calibration	10053204	symptom_047	10053204	0.003938	1.7810574581380934	not_mentioned		not_mentioned	correct	ok	not_mentioned	released	unavailable
Haiku 4.5	imcs21	calibration	10053204	symptom_048	10053204	0.003938	1.7810574581380934	not_mentioned		not_mentioned	correct	ok	not_mentioned	released	unavailable
Haiku 4.5	imcs21	calibration	10053204	symptom_049	10053204	0.003938	1.7810574581380934	not_mentioned		not_mentioned	correct	ok	not_mentioned	released	unavailable
Haiku 4.5	imcs21	calibration	10053204	symptom_050	10053204	0.003938	1.7810574581380934	not_mentioned		not_mentioned	correct	ok	not_mentioned	released	unavailable
Haiku 4.5	imcs21	calibration	10053204	symptom_051	10053204	0.003938	1.7810574581380934	not_mentioned		not_mentioned	correct	ok	not_mentioned	released	unavailable
Haiku 4.5	imcs21	calibration	10053204	symptom_052	10053204	0.003938	1.7810574581380934	not_mentioned		not_mentioned	correct	ok	not_mentioned	released	unavailable
Haiku 4.5	imcs21	calibration	10053204	symptom_053	10053204	0.003938	1.7810574581380934	not_mentioned		not_mentioned	correct	ok	not_mentioned	released	unavailable
Haiku 4.5	imcs21	calibration	10053204	symptom_054	10053204	0.003938	1.7810574581380934	positive	0.85	not_mentioned	incorrect	ok	not_mentioned	released	reported_percentage
Haiku 4.5	imcs21	calibration	10053204	symptom_055	10053204	0.003938	1.7810574581380934	not_mentioned		not_mentioned	correct	ok	not_mentioned	released	unavailable
Haiku 4.5	imcs21	calibration	10053204	symptom_056	10053204	0.003938	1.7810574581380934	not_mentioned		not_mentioned	correct	ok	not_mentioned	released	unavailable
Haiku 4.5	imcs21	calibration	10053204	symptom_057	10053204	0.003938	1.7810574581380934	not_mentioned		not_mentioned	correct	ok	not_mentioned	released	unavailable
Haiku 4.5	imcs21	calibration	10053204	symptom_058	10053204	0.003938	1.7810574581380934	not_mentioned		not_mentioned	correct	ok	not_mentioned	released	unavailable
Haiku 4.5	imcs21	calibration	10053204	symptom_059	10053204	0.003938	1.7810574581380934	not_mentioned		not_mentioned	correct	ok	not_mentioned	released	unavailable
Haiku 4.5	imcs21	calibration	10053204	symptom_060	10053204	0.003938	1.7810574581380934	not_mentioned		not_mentioned	correct	ok	not_mentioned	released	unavailable
Haiku 4.5	imcs21	calibration	10053204	symptom_061	10053204	0.003938	1.7810574581380934	not_mentioned		not_mentioned	correct	ok	not_mentioned	released	unavailable
Haiku 4.5	imcs21	calibration	10053204	symptom_062	10053204	0.003938	1.7810574581380934	not_mentioned		not_mentioned	correct	ok	not_mentioned	released	unavailable
Haiku 4.5	imcs21	calibration	10053204	symptom_063	10053204	0.003938	1.7810574581380934	not_mentioned		not_mentioned	correct	ok	not_mentioned	released	unavailable
Haiku 4.5	imcs21	calibration	10053204	symptom_064	10053204	0.003938	1.7810574581380934	not_mentioned		not_mentioned	correct	ok	not_mentioned	released	unavailable
Haiku 4.5	imcs21	calibration	10053204	symptom_065	10053204	0.003938	1.7810574581380934	not_mentioned		not_mentioned	correct	ok	not_mentioned	released	unavailable
Haiku 4.5	imcs21	calibration	10053204	symptom_066	10053204	0.003938	1.7810574581380934	not_mentioned		not_mentioned	correct	ok	not_mentioned	released	unavailable
Haiku 4.5	imcs21	calibration	10053204	symptom_067	10053204	0.003938	1.7810574581380934	not_mentioned		not_mentioned	correct	ok	not_mentioned	released	unavailable
Haiku 4.5	imcs21	calibration	10053204	symptom_068	10053204	0.003938	1.7810574581380934	not_mentioned		not_mentioned	correct	ok	not_mentioned	released	unavailable
Haiku 4.5	imcs21	calibration	10053204	symptom_069	10053204	0.003938	1.7810574581380934	not_mentioned		not_mentioned	correct	ok	not_mentioned	released	unavailable
Haiku 4.5	imcs21	calibration	10053204	symptom_070	10053204	0.003938	1.7810574581380934	not_mentioned		not_mentioned	correct	ok	not_mentioned	released	unavailable
Haiku 4.5	imcs21	calibration	10053204	symptom_071	10053204	0.003938	1.7810574581380934	not_mentioned		not_mentioned	correct	ok	not_mentioned	released	unavailable
Haiku 4.5	imcs21	calibration	10053204	symptom_072	10053204	0.003938	1.7810574581380934	not_mentioned		not_mentioned	correct	ok	not_mentioned	released	unavailable
Haiku 4.5	imcs21	calibration	10053204	symptom_073	10053204	0.003938	1.7810574581380934	not_mentioned		not_mentioned	correct	ok	not_mentioned	released	unavailable
Haiku 4.5	imcs21	calibration	10053204	symptom_074	10053204	0.003938	1.7810574581380934	not_mentioned		not_mentioned	correct	ok	not_mentioned	released	unavailable
Haiku 4.5	imcs21	calibration	10053204	symptom_075	10053204	0.003938	1.7810574581380934	not_mentioned		not_mentioned	correct	ok	not_mentioned	released	unavailable
Haiku 4.5	imcs21	calibration	10053204	symptom_076	10053204	0.003938	1.7810574581380934	not_mentioned		not_mentioned	correct	ok	not_mentioned	released	unavailable
Haiku 4.5	imcs21	calibration	10053204	symptom_077	10053204	0.003938	1.7810574581380934	not_mentioned		not_mentioned	correct	ok	not_mentioned	released	unavailable
Haiku 4.5	imcs21	calibration	10053204	symptom_078	10053204	0.003938	1.7810574581380934	not_mentioned		not_mentioned	correct	ok	not_mentioned	released	unavailable
Haiku 4.5	imcs21	calibration	10053204	symptom_079	10053204	0.003938	1.7810574581380934	not_mentioned		not_mentioned	correct	ok	not_mentioned	released	unavailable
Haiku 4.5	imcs21	calibration	10053204	symptom_080	10053204	0.003938	1.7810574581380934	not_mentioned		not_mentioned	correct	ok	not_mentioned	released	unavailable
Haiku 4.5	imcs21	calibration	10053204	symptom_081	10053204	0.003938	1.7810574581380934	not_mentioned		not_mentioned	correct	ok	not_mentioned	released	unavailable
Haiku 4.5	imcs21	calibration	10053204	symptom_082	10053204	0.003938	1.7810574581380934	not_mentioned		not_mentioned	correct	ok	not_mentioned	released	unavailable
Haiku 4.5	imcs21	calibration	10053204	symptom_083	10053204	0.003938	1.7810574581380934	not_mentioned		not_mentioned	correct	ok	not_mentioned	released	unavailable
Haiku 4.5	imcs21	calibration	10053204	symptom_084	10053204	0.003938	1.7810574581380934	not_mentioned		not_mentioned	correct	ok	not_mentioned	released	unavailable
Haiku 4.5	imcs21	calibration	10053204	symptom_085	10053204	0.003938	1.7810574581380934	not_mentioned		not_mentioned	correct	ok	not_mentioned	released	unavailable
Haiku 4.5	imcs21	calibration	10053204	symptom_086	10053204	0.003938	1.7810574581380934	not_mentioned		not_mentioned	correct	ok	not_mentioned	released	unavailable
Haiku 4.5	imcs21	calibration	10053204	symptom_087	10053204	0.003938	1.7810574581380934	not_mentioned		not_mentioned	correct	ok	not_mentioned	released	unavailable
Haiku 4.5	imcs21	calibration	10053204	symptom_088	10053204	0.003938	1.7810574581380934	not_mentioned		not_mentioned	correct	ok	not_mentioned	released	unavailable
Haiku 4.5	imcs21	calibration	10053204	symptom_089	10053204	0.003938	1.7810574581380934	not_mentioned		not_mentioned	correct	ok	not_mentioned	released	unavailable
Haiku 4.5	imcs21	calibration	10053204	symptom_090	10053204	0.003938	1.7810574581380934	not_mentioned		not_mentioned	correct	ok	not_mentioned	released	unavailable
Haiku 4.5	imcs21	calibration	10053204	symptom_091	10053204	0.003938	1.7810574581380934	not_mentioned		not_mentioned	correct	ok	not_mentioned	released	unavailable
Haiku 4.5	imcs21	calibration	10053204	symptom_092	10053204	0.003938	1.7810574581380934	not_mentioned		not_mentioned	correct	ok	not_mentioned	released	unavailable
Haiku 4.5	imcs21	calibration	10053204	symptom_093	10053204	0.003938	1.7810574581380934	not_mentioned		not_mentioned	correct	ok	not_mentioned	released	unavailable
Haiku 4.5	imcs21	calibration	10053204	symptom_094	10053204	0.003938	1.7810574581380934	not_mentioned		not_mentioned	correct	ok	not_mentioned	released	unavailable
Haiku 4.5	imcs21	calibration	10053204	symptom_095	10053204	0.003938	1.7810574581380934	not_mentioned		not_mentioned	correct	ok	not_mentioned	released	unavailable
Haiku 4.5	imcs21	calibration	10053204	symptom_096	10053204	0.003938	1.7810574581380934	not_mentioned		not_mentioned	correct	ok	not_mentioned	released	unavailable
Haiku 4.5	imcs21	calibration	10053204	symptom_097	10053204	0.003938	1.7810574581380934	not_mentioned		not_mentioned	correct	ok	not_mentioned	released	unavailable
Haiku 4.5	imcs21	calibration	10053204	symptom_098	10053204	0.003938	1.7810574581380934	not_mentioned		not_mentioned	correct	ok	not_mentioned	released	unavailable
Haiku 4.5	imcs21	calibration	10053204	symptom_099	10053204	0.003938	1.7810574581380934	not_mentioned		not_mentioned	correct	ok	not_mentioned	released	unavailable
Haiku 4.5	imcs21	calibration	10053204	symptom_100	10053204	0.003938	1.7810574581380934	not_mentioned		not_mentioned	correct	ok	not_mentioned	released	unavailable
Haiku 4.5	imcs21	calibration	10053204	symptom_101	10053204	0.003938	1.7810574581380934	not_mentioned		not_mentioned	correct	ok	not_mentioned	released	unavailable
Haiku 4.5	imcs21	calibration	10053204	symptom_102	10053204	0.003938	1.7810574581380934	not_mentioned		not_mentioned	correct	ok	not_mentioned	released	unavailable
Haiku 4.5	imcs21	calibration	10053204	symptom_103	10053204	0.003938	1.7810574581380934	not_mentioned		not_mentioned	correct	ok	not_mentioned	released	unavailable
Haiku 4.5	imcs21	calibration	10053204	symptom_104	10053204	0.003938	1.7810574581380934	not_mentioned		not_mentioned	correct	ok	not_mentioned	released	unavailable
Haiku 4.5	imcs21	calibration	10053204	symptom_105	10053204	0.003938	1.7810574581380934	not_mentioned		not_mentioned	correct	ok	not_mentioned	released	unavailable
Haiku 4.5	imcs21	calibration	10053204	symptom_106	10053204	0.003938	1.7810574581380934	not_mentioned		not_mentioned	correct	ok	not_mentioned	released	unavailable
Haiku 4.5	imcs21	calibration	10053204	symptom_107	10053204	0.003938	1.7810574581380934	not_mentioned		not_mentioned	correct	ok	not_mentioned	released	unavailable
Haiku 4.5	imcs21	calibration	10053204	symptom_108	10053204	0.003938	1.7810574581380934	not_mentioned		not_mentioned	correct	ok	not_mentioned	released	unavailable
Haiku 4.5	imcs21	calibration	10053204	symptom_109	10053204	0.003938	1.7810574581380934	not_mentioned		not_mentioned	correct	ok	not_mentioned	released	unavailable
Haiku 4.5	imcs21	calibration	10053204	symptom_110	10053204	0.003938	1.7810574581380934	not_mentioned		not_mentioned	correct	ok	not_mentioned	released	unavailable
Haiku 4.5	imcs21	calibration	10053204	symptom_111	10053204	0.003938	1.7810574581380934	not_mentioned		not_mentioned	correct	ok	not_mentioned	released	unavailable
Haiku 4.5	imcs21	calibration	10053204	symptom_112	10053204	0.003938	1.7810574581380934	not_mentioned		not_mentioned	correct	ok	not_mentioned	released	unavailable
Haiku 4.5	imcs21	calibration	10053204	symptom_113	10053204	0.003938	1.7810574581380934	not_mentioned		not_mentioned	correct	ok	not_mentioned	released	unavailable
Haiku 4.5	imcs21	calibration	10053204	symptom_114	10053204	0.003938	1.7810574581380934	not_mentioned		not_mentioned	correct	ok	not_mentioned	released	unavailable
Haiku 4.5	imcs21	calibration	10053204	symptom_115	10053204	0.003938	1.7810574581380934	not_mentioned		not_mentioned	correct	ok	not_mentioned	released	unavailable
Haiku 4.5	imcs21	calibration	10053204	symptom_116	10053204	0.003938	1.7810574581380934	not_mentioned		not_mentioned	correct	ok	not_mentioned	released	unavailable
Haiku 4.5	imcs21	calibration	10053204	symptom_117	10053204	0.003938	1.7810574581380934	not_mentioned		not_mentioned	correct	ok	not_mentioned	released	unavailable
Haiku 4.5	imcs21	calibration	10053204	symptom_118	10053204	0.003938	1.7810574581380934	not_mentioned		not_mentioned	correct	ok	not_mentioned	released	unavailable
Haiku 4.5	imcs21	calibration	10053204	symptom_119	10053204	0.003938	1.7810574581380934	not_mentioned		not_mentioned	correct	ok	not_mentioned	released	unavailable
Haiku 4.5	imcs21	calibration	10053204	symptom_120	10053204	0.003938	1.7810574581380934	not_mentioned		not_mentioned	correct	ok	not_mentioned	released	unavailable
Haiku 4.5	imcs21	calibration	10053204	symptom_121	10053204	0.003938	1.7810574581380934	not_mentioned		not_mentioned	correct	ok	not_mentioned	released	unavailable
Haiku 4.5	imcs21	calibration	10053204	symptom_122	10053204	0.003938	1.7810574581380934	not_mentioned		not_mentioned	correct	ok	not_mentioned	released	unavailable
Haiku 4.5	imcs21	calibration	10053204	symptom_123	10053204	0.003938	1.7810574581380934	not_mentioned		not_mentioned	correct	ok	not_mentioned	released	unavailable
Haiku 4.5	imcs21	calibration	10053204	symptom_124	10053204	0.003938	1.7810574581380934	not_mentioned		not_mentioned	correct	ok	not_mentioned	released	unavailable
Haiku 4.5	imcs21	calibration	10053204	symptom_125	10053204	0.003938	1.7810574581380934	not_mentioned		not_mentioned	correct	ok	not_mentioned	released	unavailable
Haiku 4.5	imcs21	calibration	10053204	symptom_126	10053204	0.003938	1.7810574581380934	not_mentioned		not_mentioned	correct	ok	not_mentioned	released	unavailable
Haiku 4.5	imcs21	calibration	10053204	symptom_127	10053204	0.003938	1.7810574581380934	not_mentioned		not_mentioned	correct	ok	not_mentioned	released	unavailable
Haiku 4.5	imcs21	calibration	10053204	symptom_128	10053204	0.003938	1.7810574581380934	not_mentioned		not_mentioned	correct	ok	not_mentioned	released	unavailable
Haiku 4.5	imcs21	calibration	10053204	symptom_129	10053204	0.003938	1.7810574581380934	not_mentioned		not_mentioned	correct	ok	not_mentioned	released	unavailable
Haiku 4.5	imcs21	calibration	10053204	symptom_130	10053204	0.003938	1.7810574581380934	not_mentioned		not_mentioned	correct	ok	not_mentioned	released	unavailable
Haiku 4.5	imcs21	calibration	10053204	symptom_131	10053204	0.003938	1.7810574581380934	not_mentioned		not_mentioned	correct	ok	not_mentioned	released	unavailable
Haiku 4.5	imcs21	calibration	10053204	symptom_132	10053204	0.003938	1.7810574581380934	not_mentioned		not_mentioned	correct	ok	not_mentioned	released	unavailable
Haiku 4.5	imcs21	calibration	10053204	symptom_133	10053204	0.003938	1.7810574581380934	not_mentioned		not_mentioned	correct	ok	not_mentioned	released	unavailable
Haiku 4.5	imcs21	calibration	10053204	symptom_134	10053204	0.003938	1.7810574581380934	not_mentioned		not_mentioned	correct	ok	not_mentioned	released	unavailable
Haiku 4.5	imcs21	calibration	10053204	symptom_135	10053204	0.003938	1.7810574581380934	not_mentioned		not_mentioned	correct	ok	not_mentioned	released	unavailable
Haiku 4.5	imcs21	calibration	10053204	symptom_136	10053204	0.003938	1.7810574581380934	not_mentioned		not_mentioned	correct	ok	not_mentioned	released	unavailable
Haiku 4.5	imcs21	calibration	10053204	symptom_137	10053204	0.003938	1.7810574581380934	not_mentioned		not_mentioned	correct	ok	not_mentioned	released	unavailable
Haiku 4.5	imcs21	calibration	10053204	symptom_138	10053204	0.003938	1.7810574581380934	not_mentioned		not_mentioned	correct	ok	not_mentioned	released	unavailable
Haiku 4.5	imcs21	calibration	10053204	symptom_139	10053204	0.003938	1.7810574581380934	not_mentioned		not_mentioned	correct	ok	not_mentioned	released	unavailable
Haiku 4.5	imcs21	calibration	10053204	symptom_140	10053204	0.003938	1.7810574581380934	not_mentioned		not_mentioned	correct	ok	not_mentioned	released	unavailable
Haiku 4.5	imcs21	calibration	10053204	symptom_141	10053204	0.003938	1.7810574581380934	not_mentioned		not_mentioned	correct	ok	not_mentioned	released	unavailable
Haiku 4.5	imcs21	calibration	10053204	symptom_142	10053204	0.003938	1.7810574581380934	not_mentioned		not_mentioned	correct	ok	not_mentioned	released	unavailable
Haiku 4.5	imcs21	calibration	10053204	symptom_143	10053204	0.003938	1.7810574581380934	not_mentioned		not_mentioned	correct	ok	not_mentioned	released	unavailable
Haiku 4.5	imcs21	calibration	10053204	symptom_144	10053204	0.003938	1.7810574581380934	not_mentioned		not_mentioned	correct	ok	not_mentioned	released	unavailable
Haiku 4.5	imcs21	calibration	10053204	symptom_145	10053204	0.003938	1.7810574581380934	not_mentioned		not_mentioned	correct	ok	not_mentioned	released	unavailable
Haiku 4.5	imcs21	calibration	10053204	symptom_146	10053204	0.003938	1.7810574581380934	not_mentioned		not_mentioned	correct	ok	not_mentioned	released	unavailable
Haiku 4.5	imcs21	calibration	10053204	symptom_147	10053204	0.003938	1.7810574581380934	not_mentioned		not_mentioned	correct	ok	not_mentioned	released	unavailable
Haiku 4.5	imcs21	calibration	10053204	symptom_148	10053204	0.003938	1.7810574581380934	not_mentioned		not_mentioned	correct	ok	not_mentioned	released	unavailable
Haiku 4.5	imcs21	calibration	10053204	symptom_149	10053204	0.003938	1.7810574581380934	not_mentioned		not_mentioned	correct	ok	not_mentioned	released	unavailable
Haiku 4.5	imcs21	calibration	10053204	symptom_150	10053204	0.003938	1.7810574581380934	not_mentioned		not_mentioned	correct	ok	not_mentioned	released	unavailable
Haiku 4.5	imcs21	calibration	10053204	symptom_151	10053204	0.003938	1.7810574581380934	positive	0.8	not_mentioned	incorrect	ok	not_mentioned	released	reported_percentage
Haiku 4.5	imcs21	calibration	10053204	symptom_152	10053204	0.003938	1.7810574581380934	not_mentioned		not_mentioned	correct	ok	not_mentioned	released	unavailable
Haiku 4.5	imcs21	calibration	10053204	symptom_153	10053204	0.003938	1.7810574581380934	not_mentioned		not_mentioned	correct	ok	not_mentioned	released	unavailable
Haiku 4.5	imcs21	calibration	10053204	symptom_154	10053204	0.003938	1.7810574581380934	not_mentioned		not_mentioned	correct	ok	not_mentioned	released	unavailable
Haiku 4.5	imcs21	calibration	10053204	symptom_155	10053204	0.003938	1.7810574581380934	not_mentioned		not_mentioned	correct	ok	not_mentioned	released	unavailable
Haiku 4.5	imcs21	calibration	10053204	symptom_156	10053204	0.003938	1.7810574581380934	not_mentioned		not_mentioned	correct	ok	not_mentioned	released	unavailable
Haiku 4.5	imcs21	calibration	10053204	symptom_157	10053204	0.003938	1.7810574581380934	not_mentioned		not_mentioned	correct	ok	not_mentioned	released	unavailable
Haiku 4.5	imcs21	calibration	10053204	symptom_158	10053204	0.003938	1.7810574581380934	not_mentioned		not_mentioned	correct	ok	not_mentioned	released	unavailable
Haiku 4.5	imcs21	calibration	10053204	symptom_159	10053204	0.003938	1.7810574581380934	not_mentioned		not_mentioned	correct	ok	not_mentioned	released	unavailable
Haiku 4.5	imcs21	calibration	10053204	symptom_160	10053204	0.003938	1.7810574581380934	not_mentioned		not_mentioned	correct	ok	not_mentioned	released	unavailable
Haiku 4.5	imcs21	calibration	10053204	symptom_161	10053204	0.003938	1.7810574581380934	not_mentioned		not_mentioned	correct	ok	not_mentioned	released	unavailable
Haiku 4.5	imcs21	calibration	10053204	symptom_162	10053204	0.003938	1.7810574581380934	not_mentioned		not_mentioned	correct	ok	not_mentioned	released	unavailable
Haiku 4.5	imcs21	calibration	10053204	symptom_163	10053204	0.003938	1.7810574581380934	not_mentioned		not_mentioned	correct	ok	not_mentioned	released	unavailable
Haiku 4.5	imcs21	calibration	10053204	symptom_164	10053204	0.003938	1.7810574581380934	not_mentioned		not_mentioned	correct	ok	not_mentioned	released	unavailable
Haiku 4.5	imcs21	calibration	10053204	symptom_165	10053204	0.003938	1.7810574581380934	not_mentioned		not_mentioned	correct	ok	not_mentioned	released	unavailable
Haiku 4.5	imcs21	calibration	10053204	symptom_166	10053204	0.003938	1.7810574581380934	not_mentioned		not_mentioned	correct	ok	not_mentioned	released	unavailable
Haiku 4.5	imcs21	calibration	10053204	symptom_167	10053204	0.003938	1.7810574581380934	not_mentioned		not_mentioned	correct	ok	not_mentioned	released	unavailable
Haiku 4.5	imcs21	calibration	10053204	symptom_168	10053204	0.003938	1.7810574581380934	not_mentioned		not_mentioned	correct	ok	not_mentioned	released	unavailable
Haiku 4.5	imcs21	calibration	10053204	symptom_169	10053204	0.003938	1.7810574581380934	not_mentioned		not_mentioned	correct	ok	not_mentioned	released	unavailable
Haiku 4.5	imcs21	calibration	10053204	symptom_170	10053204	0.003938	1.7810574581380934	not_mentioned		not_mentioned	correct	ok	not_mentioned	released	unavailable
Haiku 4.5	imcs21	calibration	10053204	symptom_171	10053204	0.003938	1.7810574581380934	not_mentioned		not_mentioned	correct	ok	not_mentioned	released	unavailable
Haiku 4.5	imcs21	calibration	10053204	symptom_172	10053204	0.003938	1.7810574581380934	not_mentioned		not_mentioned	correct	ok	not_mentioned	released	unavailable
Haiku 4.5	imcs21	calibration	10053204	symptom_173	10053204	0.003938	1.7810574581380934	not_mentioned		not_mentioned	correct	ok	not_mentioned	released	unavailable
Haiku 4.5	imcs21	calibration	10053204	symptom_174	10053204	0.003938	1.7810574581380934	not_mentioned		not_mentioned	correct	ok	not_mentioned	released	unavailable
Haiku 4.5	imcs21	calibration	10053204	symptom_175	10053204	0.003938	1.7810574581380934	not_mentioned		not_mentioned	correct	ok	not_mentioned	released	unavailable
Haiku 4.5	imcs21	calibration	10053204	symptom_176	10053204	0.003938	1.7810574581380934	not_mentioned		not_mentioned	correct	ok	not_mentioned	released	unavailable
Haiku 4.5	imcs21	calibration	10053204	symptom_177	10053204	0.003938	1.7810574581380934	not_mentioned		not_mentioned	correct	ok	not_mentioned	released	unavailable
Haiku 4.5	imcs21	calibration	10053204	symptom_178	10053204	0.003938	1.7810574581380934	not_mentioned		not_mentioned	correct	ok	not_mentioned	released	unavailable
Haiku 4.5	imcs21	calibration	10053204	symptom_179	10053204	0.003938	1.7810574581380934	not_mentioned		not_mentioned	correct	ok	not_mentioned	released	unavailable
Haiku 4.5	imcs21	calibration	10053204	symptom_180	10053204	0.003938	1.7810574581380934	not_mentioned		not_mentioned	correct	ok	not_mentioned	released	unavailable
Haiku 4.5	imcs21	calibration	10053204	symptom_181	10053204	0.003938	1.7810574581380934	not_mentioned		not_mentioned	correct	ok	not_mentioned	released	unavailable
Haiku 4.5	imcs21	calibration	10053204	symptom_182	10053204	0.003938	1.7810574581380934	not_mentioned		not_mentioned	correct	ok	not_mentioned	released	unavailable
Haiku 4.5	imcs21	calibration	10053204	symptom_183	10053204	0.003938	1.7810574581380934	not_mentioned		not_mentioned	correct	ok	not_mentioned	released	unavailable
Haiku 4.5	imcs21	calibration	10053204	symptom_184	10053204	0.003938	1.7810574581380934	not_mentioned		not_mentioned	correct	ok	not_mentioned	released	unavailable
Haiku 4.5	imcs21	calibration	10053204	symptom_185	10053204	0.003938	1.7810574581380934	not_mentioned		not_mentioned	correct	ok	not_mentioned	released	unavailable
Haiku 4.5	imcs21	calibration	10053204	symptom_186	10053204	0.003938	1.7810574581380934	not_mentioned		not_mentioned	correct	ok	not_mentioned	released	unavailable
Haiku 4.5	imcs21	calibration	10053204	symptom_187	10053204	0.003938	1.7810574581380934	not_mentioned		not_mentioned	correct	ok	not_mentioned	released	unavailable
Haiku 4.5	imcs21	calibration	10053204	symptom_188	10053204	0.003938	1.7810574581380934	not_mentioned		not_mentioned	correct	ok	not_mentioned	released	unavailable
Haiku 4.5	imcs21	calibration	10053204	symptom_189	10053204	0.003938	1.7810574581380934	not_mentioned		not_mentioned	correct	ok	not_mentioned	released	unavailable
Haiku 4.5	imcs21	calibration	10053204	symptom_190	10053204	0.003938	1.7810574581380934	not_mentioned		not_mentioned	correct	ok	not_mentioned	released	unavailable
Haiku 4.5	imcs21	calibration	10053204	symptom_191	10053204	0.003938	1.7810574581380934	not_mentioned		not_mentioned	correct	ok	not_mentioned	released	unavailable
Haiku 4.5	imcs21	calibration	10053204	symptom_192	10053204	0.003938	1.7810574581380934	not_mentioned		not_mentioned	correct	ok	not_mentioned	released	unavailable
Haiku 4.5	imcs21	calibration	10053204	symptom_193	10053204	0.003938	1.7810574581380934	not_mentioned		not_mentioned	correct	ok	not_mentioned	released	unavailable
Haiku 4.5	imcs21	calibration	10053204	symptom_194	10053204	0.003938	1.7810574581380934	not_mentioned		not_mentioned	correct	ok	not_mentioned	released	unavailable
Haiku 4.5	imcs21	calibration	10053204	symptom_195	10053204	0.003938	1.7810574581380934	not_mentioned		not_mentioned	correct	ok	not_mentioned	released	unavailable
Haiku 4.5	imcs21	calibration	10053204	symptom_196	10053204	0.003938	1.7810574581380934	not_mentioned		not_mentioned	correct	ok	not_mentioned	released	unavailable
Haiku 4.5	imcs21	calibration	10053204	symptom_197	10053204	0.003938	1.7810574581380934	not_mentioned		not_mentioned	correct	ok	not_mentioned	released	unavailable
Haiku 4.5	imcs21	calibration	10053204	symptom_198	10053204	0.003938	1.7810574581380934	not_mentioned		not_mentioned	correct	ok	not_mentioned	released	unavailable
Haiku 4.5	imcs21	calibration	10053204	symptom_199	10053204	0.003938	1.7810574581380934	not_mentioned		not_mentioned	correct	ok	not_mentioned	released	unavailable
Haiku 4.5	imcs21	calibration	10053204	symptom_200	10053204	0.003938	1.7810574581380934	not_mentioned		not_mentioned	correct	ok	not_mentioned	released	unavailable
Haiku 4.5	imcs21	calibration	10053204	symptom_201	10053204	0.003938	1.7810574581380934	not_mentioned		not_mentioned	correct	ok	not_mentioned	released	unavailable
Haiku 4.5	imcs21	calibration	10053204	symptom_202	10053204	0.003938	1.7810574581380934	not_mentioned		not_mentioned	correct	ok	not_mentioned	released	unavailable
Haiku 4.5	imcs21	calibration	10053204	symptom_203	10053204	0.003938	1.7810574581380934	not_mentioned		not_mentioned	correct	ok	not_mentioned	released	unavailable
Haiku 4.5	imcs21	calibration	10053204	symptom_204	10053204	0.003938	1.7810574581380934	not_mentioned		not_mentioned	correct	ok	not_mentioned	released	unavailable
Haiku 4.5	imcs21	calibration	10053204	symptom_205	10053204	0.003938	1.7810574581380934	not_mentioned		not_mentioned	correct	ok	not_mentioned	released	unavailable
Haiku 4.5	imcs21	calibration	10053204	symptom_206	10053204	0.003938	1.7810574581380934	not_mentioned		not_mentioned	correct	ok	not_mentioned	released	unavailable
Haiku 4.5	imcs21	calibration	10053204	symptom_207	10053204	0.003938	1.7810574581380934	not_mentioned		not_mentioned	correct	ok	not_mentioned	released	unavailable
Haiku 4.5	imcs21	calibration	10053204	symptom_208	10053204	0.003938	1.7810574581380934	not_mentioned		not_mentioned	correct	ok	not_mentioned	released	unavailable
Haiku 4.5	imcs21	calibration	10053204	symptom_209	10053204	0.003938	1.7810574581380934	not_mentioned		not_mentioned	correct	ok	not_mentioned	released	unavailable
Haiku 4.5	imcs21	calibration	10053204	symptom_210	10053204	0.003938	1.7810574581380934	not_mentioned		not_mentioned	correct	ok	not_mentioned	released	unavailable
Haiku 4.5	imcs21	calibration	10053204	symptom_211	10053204	0.003938	1.7810574581380934	not_mentioned		not_mentioned	correct	ok	not_mentioned	released	unavailable
Haiku 4.5	imcs21	calibration	10053204	symptom_212	10053204	0.003938	1.7810574581380934	not_mentioned		not_mentioned	correct	ok	not_mentioned	released	unavailable
Haiku 4.5	imcs21	calibration	10053204	symptom_213	10053204	0.003938	1.7810574581380934	not_mentioned		not_mentioned	correct	ok	not_mentioned	released	unavailable
Haiku 4.5	imcs21	calibration	10053204	symptom_214	10053204	0.003938	1.7810574581380934	not_mentioned		not_mentioned	correct	ok	not_mentioned	released	unavailable
Haiku 4.5	imcs21	calibration	10053204	symptom_215	10053204	0.003938	1.7810574581380934	not_mentioned		not_mentioned	correct	ok	not_mentioned	released	unavailable
Haiku 4.5	imcs21	calibration	10053204	symptom_216	10053204	0.003938	1.7810574581380934	not_mentioned		not_mentioned	correct	ok	not_mentioned	released	unavailable
Haiku 4.5	imcs21	calibration	10053204	symptom_217	10053204	0.003938	1.7810574581380934	not_mentioned		not_mentioned	correct	ok	not_mentioned	released	unavailable
Haiku 4.5	imcs21	calibration	10053204	symptom_218	10053204	0.003938	1.7810574581380934	not_mentioned		not_mentioned	correct	ok	not_mentioned	released	unavailable
Haiku 4.5	imcs21	calibration	10053204	symptom_219	10053204	0.003938	1.7810574581380934	not_mentioned		not_mentioned	correct	ok	not_mentioned	released	unavailable
Haiku 4.5	imcs21	calibration	10053204	symptom_220	10053204	0.003938	1.7810574581380934	not_mentioned		not_mentioned	correct	ok	not_mentioned	released	unavailable
Haiku 4.5	imcs21	calibration	10053204	symptom_221	10053204	0.003938	1.7810574581380934	not_mentioned		not_mentioned	correct	ok	not_mentioned	released	unavailable
Haiku 4.5	imcs21	calibration	10053204	symptom_222	10053204	0.003938	1.7810574581380934	not_mentioned		not_mentioned	correct	ok	not_mentioned	released	unavailable
Haiku 4.5	imcs21	calibration	10053204	symptom_223	10053204	0.003938	1.7810574581380934	not_mentioned		not_mentioned	correct	ok	not_mentioned	released	unavailable
Haiku 4.5	imcs21	calibration	10053204	symptom_224	10053204	0.003938	1.7810574581380934	not_mentioned		not_mentioned	correct	ok	not_mentioned	released	unavailable
Haiku 4.5	imcs21	calibration	10053204	symptom_225	10053204	0.003938	1.7810574581380934	not_mentioned		not_mentioned	correct	ok	not_mentioned	released	unavailable
Haiku 4.5	imcs21	calibration	10053204	symptom_226	10053204	0.003938	1.7810574581380934	not_mentioned		not_mentioned	correct	ok	not_mentioned	released	unavailable
Haiku 4.5	imcs21	calibration	10053204	symptom_227	10053204	0.003938	1.7810574581380934	not_mentioned		not_mentioned	correct	ok	not_mentioned	released	unavailable
Haiku 4.5	imcs21	calibration	10053204	symptom_228	10053204	0.003938	1.7810574581380934	not_mentioned		not_mentioned	correct	ok	not_mentioned	released	unavailable
Haiku 4.5	imcs21	calibration	10053204	symptom_229	10053204	0.003938	1.7810574581380934	not_mentioned		not_mentioned	correct	ok	not_mentioned	released	unavailable
Haiku 4.5	imcs21	calibration	10053204	symptom_230	10053204	0.003938	1.7810574581380934	not_mentioned		not_mentioned	correct	ok	not_mentioned	released	unavailable
Haiku 4.5	imcs21	calibration	10053204	symptom_231	10053204	0.003938	1.7810574581380934	not_mentioned		not_mentioned	correct	ok	not_mentioned	released	unavailable
Haiku 4.5	imcs21	calibration	10053204	symptom_232	10053204	0.003938	1.7810574581380934	not_mentioned		not_mentioned	correct	ok	not_mentioned	released	unavailable
Haiku 4.5	imcs21	calibration	10053204	symptom_233	10053204	0.003938	1.7810574581380934	not_mentioned		not_mentioned	correct	ok	not_mentioned	released	unavailable
Haiku 4.5	imcs21	calibration	10053204	symptom_234	10053204	0.003938	1.7810574581380934	not_mentioned		not_mentioned	correct	ok	not_mentioned	released	unavailable
Haiku 4.5	imcs21	calibration	10053204	symptom_235	10053204	0.003938	1.7810574581380934	not_mentioned		not_mentioned	correct	ok	not_mentioned	released	unavailable
Haiku 4.5	imcs21	calibration	10053204	symptom_236	10053204	0.003938	1.7810574581380934	not_mentioned		not_mentioned	correct	ok	not_mentioned	released	unavailable
Haiku 4.5	imcs21	calibration	10053204	symptom_237	10053204	0.003938	1.7810574581380934	not_mentioned		not_mentioned	correct	ok	not_mentioned	released	unavailable
Haiku 4.5	imcs21	calibration	10053204	symptom_238	10053204	0.003938	1.7810574581380934	not_mentioned		not_mentioned	correct	ok	not_mentioned	released	unavailable
Haiku 4.5	imcs21	calibration	10053204	symptom_239	10053204	0.003938	1.7810574581380934	not_mentioned		not_mentioned	correct	ok	not_mentioned	released	unavailable
Haiku 4.5	imcs21	calibration	10053204	symptom_240	10053204	0.003938	1.7810574581380934	not_mentioned		not_mentioned	correct	ok	not_mentioned	released	unavailable
Haiku 4.5	imcs21	calibration	10053204	symptom_241	10053204	0.003938	1.7810574581380934	not_mentioned		not_mentioned	correct	ok	not_mentioned	released	unavailable
Haiku 4.5	imcs21	calibration	10053204	symptom_242	10053204	0.003938	1.7810574581380934	not_mentioned		not_mentioned	correct	ok	not_mentioned	released	unavailable
Haiku 4.5	imcs21	calibration	10053204	symptom_243	10053204	0.003938	1.7810574581380934	not_mentioned		not_mentioned	correct	ok	not_mentioned	released	unavailable
Haiku 4.5	imcs21	calibration	10053204	symptom_244	10053204	0.003938	1.7810574581380934	not_mentioned		not_mentioned	correct	ok	not_mentioned	released	unavailable
Haiku 4.5	imcs21	calibration	10053204	symptom_245	10053204	0.003938	1.7810574581380934	not_mentioned		not_mentioned	correct	ok	not_mentioned	released	unavailable
Haiku 4.5	imcs21	calibration	10053204	symptom_246	10053204	0.003938	1.7810574581380934	not_mentioned		not_mentioned	correct	ok	not_mentioned	released	unavailable
Haiku 4.5	imcs21	calibration	10053204	symptom_247	10053204	0.003938	1.7810574581380934	not_mentioned		not_mentioned	correct	ok	not_mentioned	released	unavailable
Haiku 4.5	imcs21	calibration	10053204	symptom_248	10053204	0.003938	1.7810574581380934	not_mentioned		not_mentioned	correct	ok	not_mentioned	released	unavailable
Haiku 4.5	imcs21	calibration	10053204	symptom_249	10053204	0.003938	1.7810574581380934	not_mentioned		not_mentioned	correct	ok	not_mentioned	released	unavailable
Haiku 4.5	imcs21	calibration	10053204	symptom_250	10053204	0.003938	1.7810574581380934	not_mentioned		not_mentioned	correct	ok	not_mentioned	released	unavailable
Haiku 4.5	imcs21	calibration	10053204	symptom_251	10053204	0.003938	1.7810574581380934	not_mentioned		not_mentioned	correct	ok	not_mentioned	released	unavailable
Haiku 4.5	imcs21	calibration	10053204	symptom_252	10053204	0.003938	1.7810574581380934	not_mentioned		not_mentioned	correct	ok	not_mentioned	released	unavailable
Haiku 4.5	imcs21	calibration	10053204	symptom_253	10053204	0.003938	1.7810574581380934	not_mentioned		not_mentioned	correct	ok	not_mentioned	released	unavailable
Haiku 4.5	imcs21	calibration	10053204	symptom_254	10053204	0.003938	1.7810574581380934	not_mentioned		not_mentioned	correct	ok	not_mentioned	released	unavailable
Haiku 4.5	imcs21	calibration	10053204	symptom_255	10053204	0.003938	1.7810574581380934	not_mentioned		not_mentioned	correct	ok	not_mentioned	released	unavailable
Haiku 4.5	imcs21	calibration	10053204	symptom_256	10053204	0.003938	1.7810574581380934	not_mentioned		not_mentioned	correct	ok	not_mentioned	released	unavailable
Haiku 4.5	imcs21	calibration	10053204	symptom_257	10053204	0.003938	1.7810574581380934	not_mentioned		not_mentioned	correct	ok	not_mentioned	released	unavailable
Haiku 4.5	imcs21	calibration	10053204	symptom_258	10053204	0.003938	1.7810574581380934	not_mentioned		not_mentioned	correct	ok	not_mentioned	released	unavailable
Haiku 4.5	imcs21	calibration	10053204	symptom_259	10053204	0.003938	1.7810574581380934	not_mentioned		not_mentioned	correct	ok	not_mentioned	released	unavailable
Haiku 4.5	imcs21	calibration	10053204	symptom_260	10053204	0.003938	1.7810574581380934	not_mentioned		not_mentioned	correct	ok	not_mentioned	released	unavailable
Haiku 4.5	imcs21	calibration	10053204	symptom_261	10053204	0.003938	1.7810574581380934	not_mentioned		not_mentioned	correct	ok	not_mentioned	released	unavailable
Haiku 4.5	imcs21	calibration	10053204	symptom_262	10053204	0.003938	1.7810574581380934	not_mentioned		not_mentioned	correct	ok	not_mentioned	released	unavailable
Haiku 4.5	imcs21	calibration	10053204	symptom_263	10053204	0.003938	1.7810574581380934	not_mentioned		not_mentioned	correct	ok	not_mentioned	released	unavailable
Haiku 4.5	imcs21	calibration	10053204	symptom_264	10053204	0.003938	1.7810574581380934	not_mentioned		not_mentioned	correct	ok	not_mentioned	released	unavailable
Haiku 4.5	imcs21	calibration	10053204	symptom_265	10053204	0.003938	1.7810574581380934	not_mentioned		not_mentioned	correct	ok	not_mentioned	released	unavailable
Haiku 4.5	imcs21	calibration	10053204	symptom_266	10053204	0.003938	1.7810574581380934	not_mentioned		not_mentioned	correct	ok	not_mentioned	released	unavailable
Haiku 4.5	imcs21	calibration	10053204	symptom_267	10053204	0.003938	1.7810574581380934	not_mentioned		not_mentioned	correct	ok	not_mentioned	released	unavailable
Haiku 4.5	imcs21	calibration	10053204	symptom_268	10053204	0.003938	1.7810574581380934	not_mentioned		not_mentioned	correct	ok	not_mentioned	released	unavailable
Haiku 4.5	imcs21	calibration	10053204	symptom_269	10053204	0.003938	1.7810574581380934	not_mentioned		not_mentioned	correct	ok	not_mentioned	released	unavailable
Haiku 4.5	imcs21	calibration	10053204	symptom_270	10053204	0.003938	1.7810574581380934	not_mentioned		not_mentioned	correct	ok	not_mentioned	released	unavailable
Haiku 4.5	imcs21	calibration	10053204	symptom_271	10053204	0.003938	1.7810574581380934	not_mentioned		not_mentioned	correct	ok	not_mentioned	released	unavailable
Haiku 4.5	imcs21	calibration	10053204	symptom_272	10053204	0.003938	1.7810574581380934	not_mentioned		not_mentioned	correct	ok	not_mentioned	released	unavailable
Haiku 4.5	imcs21	calibration	10053204	symptom_273	10053204	0.003938	1.7810574581380934	not_mentioned		not_mentioned	correct	ok	not_mentioned	released	unavailable
Haiku 4.5	imcs21	calibration	10053204	symptom_274	10053204	0.003938	1.7810574581380934	not_mentioned		not_mentioned	correct	ok	not_mentioned	released	unavailable
Haiku 4.5	imcs21	calibration	10053204	symptom_275	10053204	0.003938	1.7810574581380934	not_mentioned		not_mentioned	correct	ok	not_mentioned	released	unavailable
Haiku 4.5	imcs21	calibration	10053204	symptom_276	10053204	0.003938	1.7810574581380934	not_mentioned		not_mentioned	correct	ok	not_mentioned	released	unavailable
Haiku 4.5	imcs21	calibration	10053204	symptom_277	10053204	0.003938	1.7810574581380934	not_mentioned		not_mentioned	correct	ok	not_mentioned	released	unavailable
Haiku 4.5	imcs21	calibration	10053204	symptom_278	10053204	0.003938	1.7810574581380934	not_mentioned		not_mentioned	correct	ok	not_mentioned	released	unavailable
Haiku 4.5	imcs21	calibration	10053204	symptom_279	10053204	0.003938	1.7810574581380934	not_mentioned		not_mentioned	correct	ok	not_mentioned	released	unavailable
Haiku 4.5	imcs21	calibration	10053204	symptom_280	10053204	0.003938	1.7810574581380934	not_mentioned		not_mentioned	correct	ok	not_mentioned	released	unavailable
Haiku 4.5	imcs21	calibration	10053204	symptom_281	10053204	0.003938	1.7810574581380934	not_mentioned		not_mentioned	correct	ok	not_mentioned	released	unavailable
Haiku 4.5	imcs21	calibration	10053204	symptom_282	10053204	0.003938	1.7810574581380934	not_mentioned		not_mentioned	correct	ok	not_mentioned	released	unavailable
Haiku 4.5	imcs21	calibration	10053204	symptom_283	10053204	0.003938	1.7810574581380934	not_mentioned		not_mentioned	correct	ok	not_mentioned	released	unavailable
Haiku 4.5	imcs21	calibration	10053204	symptom_284	10053204	0.003938	1.7810574581380934	not_mentioned		not_mentioned	correct	ok	not_mentioned	released	unavailable
Haiku 4.5	imcs21	calibration	10053204	symptom_285	10053204	0.003938	1.7810574581380934	not_mentioned		not_mentioned	correct	ok	not_mentioned	released	unavailable
Haiku 4.5	imcs21	calibration	10053204	symptom_286	10053204	0.003938	1.7810574581380934	not_mentioned		not_mentioned	correct	ok	not_mentioned	released	unavailable
Haiku 4.5	imcs21	calibration	10053204	symptom_287	10053204	0.003938	1.7810574581380934	not_mentioned		not_mentioned	correct	ok	not_mentioned	released	unavailable
Haiku 4.5	imcs21	calibration	10053204	symptom_288	10053204	0.003938	1.7810574581380934	not_mentioned		not_mentioned	correct	ok	not_mentioned	released	unavailable
Haiku 4.5	imcs21	calibration	10053204	symptom_289	10053204	0.003938	1.7810574581380934	not_mentioned		not_mentioned	correct	ok	not_mentioned	released	unavailable
Haiku 4.5	imcs21	calibration	10053204	symptom_290	10053204	0.003938	1.7810574581380934	not_mentioned		not_mentioned	correct	ok	not_mentioned	released	unavailable
Haiku 4.5	imcs21	calibration	10053204	symptom_291	10053204	0.003938	1.7810574581380934	not_mentioned		not_mentioned	correct	ok	not_mentioned	released	unavailable
Haiku 4.5	imcs21	calibration	10053204	symptom_292	10053204	0.003938	1.7810574581380934	not_mentioned		not_mentioned	correct	ok	not_mentioned	released	unavailable
Haiku 4.5	imcs21	calibration	10053204	symptom_293	10053204	0.003938	1.7810574581380934	not_mentioned		not_mentioned	correct	ok	not_mentioned	released	unavailable
Haiku 4.5	imcs21	calibration	10053204	symptom_294	10053204	0.003938	1.7810574581380934	not_mentioned		not_mentioned	correct	ok	not_mentioned	released	unavailable
Haiku 4.5	imcs21	calibration	10053204	symptom_295	10053204	0.003938	1.7810574581380934	not_mentioned		not_mentioned	correct	ok	not_mentioned	released	unavailable
Haiku 4.5	imcs21	calibration	10053204	symptom_296	10053204	0.003938	1.7810574581380934	not_mentioned		not_mentioned	correct	ok	not_mentioned	released	unavailable
Haiku 4.5	imcs21	calibration	10053204	symptom_297	10053204	0.003938	1.7810574581380934	not_mentioned		not_mentioned	correct	ok	not_mentioned	released	unavailable
Haiku 4.5	imcs21	calibration	10053204	symptom_298	10053204	0.003938	1.7810574581380934	not_mentioned		not_mentioned	correct	ok	not_mentioned	released	unavailable
Haiku 4.5	imcs21	calibration	10053204	symptom_299	10053204	0.003938	1.7810574581380934	not_mentioned		not_mentioned	correct	ok	not_mentioned	released	unavailable
Haiku 4.5	imcs21	calibration	10053204	symptom_300	10053204	0.003938	1.7810574581380934	not_mentioned		not_mentioned	correct	ok	not_mentioned	released	unavailable
Haiku 4.5	imcs21	calibration	10053204	symptom_301	10053204	0.003938	1.7810574581380934	not_mentioned		not_mentioned	correct	ok	not_mentioned	released	unavailable
Haiku 4.5	imcs21	calibration	10053204	symptom_302	10053204	0.003938	1.7810574581380934	not_mentioned		not_mentioned	correct	ok	not_mentioned	released	unavailable
Haiku 4.5	imcs21	calibration	10053204	symptom_303	10053204	0.003938	1.7810574581380934	not_mentioned		not_mentioned	correct	ok	not_mentioned	released	unavailable
Haiku 4.5	imcs21	calibration	10053204	symptom_304	10053204	0.003938	1.7810574581380934	not_mentioned		not_mentioned	correct	ok	not_mentioned	released	unavailable
Haiku 4.5	imcs21	calibration	10053204	symptom_305	10053204	0.003938	1.7810574581380934	not_mentioned		not_mentioned	correct	ok	not_mentioned	released	unavailable
Haiku 4.5	imcs21	calibration	10053204	symptom_306	10053204	0.003938	1.7810574581380934	not_mentioned		not_mentioned	correct	ok	not_mentioned	released	unavailable
Haiku 4.5	imcs21	calibration	10053204	symptom_307	10053204	0.003938	1.7810574581380934	not_mentioned		not_mentioned	correct	ok	not_mentioned	released	unavailable
Haiku 4.5	imcs21	calibration	10053204	symptom_308	10053204	0.003938	1.7810574581380934	not_mentioned		not_mentioned	correct	ok	not_mentioned	released	unavailable
Haiku 4.5	imcs21	calibration	10053204	symptom_309	10053204	0.003938	1.7810574581380934	not_mentioned		not_mentioned	correct	ok	not_mentioned	released	unavailable
Haiku 4.5	imcs21	calibration	10053204	symptom_310	10053204	0.003938	1.7810574581380934	not_mentioned		not_mentioned	correct	ok	not_mentioned	released	unavailable
Haiku 4.5	imcs21	calibration	10053204	symptom_311	10053204	0.003938	1.7810574581380934	not_mentioned		not_mentioned	correct	ok	not_mentioned	released	unavailable
Haiku 4.5	imcs21	calibration	10053204	symptom_312	10053204	0.003938	1.7810574581380934	not_mentioned		not_mentioned	correct	ok	not_mentioned	released	unavailable
Haiku 4.5	imcs21	calibration	10053204	symptom_313	10053204	0.003938	1.7810574581380934	not_mentioned		not_mentioned	correct	ok	not_mentioned	released	unavailable
Haiku 4.5	imcs21	calibration	10053204	symptom_314	10053204	0.003938	1.7810574581380934	not_mentioned		not_mentioned	correct	ok	not_mentioned	released	unavailable
Haiku 4.5	imcs21	calibration	10053204	symptom_315	10053204	0.003938	1.7810574581380934	not_mentioned		not_mentioned	correct	ok	not_mentioned	released	unavailable
Haiku 4.5	imcs21	calibration	10053204	symptom_316	10053204	0.003938	1.7810574581380934	not_mentioned		not_mentioned	correct	ok	not_mentioned	released	unavailable
Haiku 4.5	imcs21	calibration	10053204	symptom_317	10053204	0.003938	1.7810574581380934	not_mentioned		not_mentioned	correct	ok	not_mentioned	released	unavailable
Haiku 4.5	imcs21	calibration	10053204	symptom_318	10053204	0.003938	1.7810574581380934	not_mentioned		not_mentioned	correct	ok	not_mentioned	released	unavailable
Haiku 4.5	imcs21	calibration	10053204	symptom_319	10053204	0.003938	1.7810574581380934	not_mentioned		not_mentioned	correct	ok	not_mentioned	released	unavailable
Haiku 4.5	imcs21	calibration	10053204	symptom_320	10053204	0.003938	1.7810574581380934	not_mentioned		not_mentioned	correct	ok	not_mentioned	released	unavailable
Haiku 4.5	imcs21	calibration	10053204	symptom_321	10053204	0.003938	1.7810574581380934	not_mentioned		not_mentioned	correct	ok	not_mentioned	released	unavailable
Haiku 4.5	imcs21	calibration	10053204	symptom_322	10053204	0.003938	1.7810574581380934	not_mentioned		not_mentioned	correct	ok	not_mentioned	released	unavailable
Haiku 4.5	imcs21	calibration	10053204	symptom_323	10053204	0.003938	1.7810574581380934	not_mentioned		not_mentioned	correct	ok	not_mentioned	released	unavailable
Haiku 4.5	imcs21	calibration	10053204	symptom_324	10053204	0.003938	1.7810574581380934	not_mentioned		not_mentioned	correct	ok	not_mentioned	released	unavailable
Haiku 4.5	imcs21	calibration	10053204	symptom_325	10053204	0.003938	1.7810574581380934	not_mentioned		not_mentioned	correct	ok	not_mentioned	released	unavailable
Haiku 4.5	imcs21	calibration	10053204	symptom_326	10053204	0.003938	1.7810574581380934	not_mentioned		not_mentioned	correct	ok	not_mentioned	released	unavailable
Haiku 4.5	imcs21	calibration	10053204	symptom_327	10053204	0.003938	1.7810574581380934	not_mentioned		not_mentioned	correct	ok	not_mentioned	released	unavailable
Haiku 4.5	imcs21	calibration	10053204	symptom_328	10053204	0.003938	1.7810574581380934	not_mentioned		not_mentioned	correct	ok	not_mentioned	released	unavailable
Haiku 4.5	imcs21	calibration	10053204	symptom_329	10053204	0.003938	1.7810574581380934	not_mentioned		not_mentioned	correct	ok	not_mentioned	released	unavailable
Haiku 4.5	imcs21	calibration	10053204	symptom_330	10053204	0.003938	1.7810574581380934	not_mentioned		not_mentioned	correct	ok	not_mentioned	released	unavailable
Haiku 4.5	imcs21	calibration	10053788	symptom_000	10053788	0.004294	1.5846773751545697	not_mentioned		not_mentioned	correct	ok	not_mentioned	released	unavailable
Haiku 4.5	imcs21	calibration	10053788	symptom_001	10053788	0.004294	1.5846773751545697	not_mentioned		not_mentioned	correct	ok	not_mentioned	released	unavailable
Haiku 4.5	imcs21	calibration	10053788	symptom_002	10053788	0.004294	1.5846773751545697	not_mentioned		not_mentioned	correct	ok	not_mentioned	released	unavailable
Haiku 4.5	imcs21	calibration	10053788	symptom_003	10053788	0.004294	1.5846773751545697	not_mentioned		not_mentioned	correct	ok	not_mentioned	released	unavailable
Haiku 4.5	imcs21	calibration	10053788	symptom_004	10053788	0.004294	1.5846773751545697	negative	0.85	negative	correct	ok	negative	released	reported_percentage
Haiku 4.5	imcs21	calibration	10053788	symptom_005	10053788	0.004294	1.5846773751545697	not_mentioned		not_mentioned	correct	ok	not_mentioned	released	unavailable
Haiku 4.5	imcs21	calibration	10053788	symptom_006	10053788	0.004294	1.5846773751545697	negative	0.92	negative	correct	ok	negative	released	reported_percentage
Haiku 4.5	imcs21	calibration	10053788	symptom_007	10053788	0.004294	1.5846773751545697	not_mentioned		not_mentioned	correct	ok	not_mentioned	released	unavailable
Haiku 4.5	imcs21	calibration	10053788	symptom_008	10053788	0.004294	1.5846773751545697	positive	0.9	positive	correct	ok	positive	released	reported_percentage
Haiku 4.5	imcs21	calibration	10053788	symptom_009	10053788	0.004294	1.5846773751545697	not_mentioned		not_mentioned	correct	ok	not_mentioned	released	unavailable
Haiku 4.5	imcs21	calibration	10053788	symptom_010	10053788	0.004294	1.5846773751545697	positive	0.95	uncertain	incorrect	ok	uncertain	released	reported_percentage
Haiku 4.5	imcs21	calibration	10053788	symptom_011	10053788	0.004294	1.5846773751545697	not_mentioned		not_mentioned	correct	ok	not_mentioned	released	unavailable
Haiku 4.5	imcs21	calibration	10053788	symptom_012	10053788	0.004294	1.5846773751545697	not_mentioned		not_mentioned	correct	ok	not_mentioned	released	unavailable
Haiku 4.5	imcs21	calibration	10053788	symptom_013	10053788	0.004294	1.5846773751545697	not_mentioned		not_mentioned	correct	ok	not_mentioned	released	unavailable
Haiku 4.5	imcs21	calibration	10053788	symptom_014	10053788	0.004294	1.5846773751545697	not_mentioned		not_mentioned	correct	ok	not_mentioned	released	unavailable
Haiku 4.5	imcs21	calibration	10053788	symptom_015	10053788	0.004294	1.5846773751545697	not_mentioned		not_mentioned	correct	ok	not_mentioned	released	unavailable
Haiku 4.5	imcs21	calibration	10053788	symptom_016	10053788	0.004294	1.5846773751545697	not_mentioned		not_mentioned	correct	ok	not_mentioned	released	unavailable
Haiku 4.5	imcs21	calibration	10053788	symptom_017	10053788	0.004294	1.5846773751545697	not_mentioned		not_mentioned	correct	ok	not_mentioned	released	unavailable
Haiku 4.5	imcs21	calibration	10053788	symptom_018	10053788	0.004294	1.5846773751545697	not_mentioned		not_mentioned	correct	ok	not_mentioned	released	unavailable
Haiku 4.5	imcs21	calibration	10053788	symptom_019	10053788	0.004294	1.5846773751545697	not_mentioned		not_mentioned	correct	ok	not_mentioned	released	unavailable
Haiku 4.5	imcs21	calibration	10053788	symptom_020	10053788	0.004294	1.5846773751545697	not_mentioned		not_mentioned	correct	ok	not_mentioned	released	unavailable
Haiku 4.5	imcs21	calibration	10053788	symptom_021	10053788	0.004294	1.5846773751545697	not_mentioned		not_mentioned	correct	ok	not_mentioned	released	unavailable
Haiku 4.5	imcs21	calibration	10053788	symptom_022	10053788	0.004294	1.5846773751545697	not_mentioned		not_mentioned	correct	ok	not_mentioned	released	unavailable
Haiku 4.5	imcs21	calibration	10053788	symptom_023	10053788	0.004294	1.5846773751545697	negative	0.9	negative	correct	ok	negative	released	reported_percentage
Haiku 4.5	imcs21	calibration	10053788	symptom_024	10053788	0.004294	1.5846773751545697	not_mentioned		not_mentioned	correct	ok	not_mentioned	released	unavailable
Haiku 4.5	imcs21	calibration	10053788	symptom_025	10053788	0.004294	1.5846773751545697	not_mentioned		not_mentioned	correct	ok	not_mentioned	released	unavailable
Haiku 4.5	imcs21	calibration	10053788	symptom_026	10053788	0.004294	1.5846773751545697	not_mentioned		not_mentioned	correct	ok	not_mentioned	released	unavailable
Haiku 4.5	imcs21	calibration	10053788	symptom_027	10053788	0.004294	1.5846773751545697	not_mentioned		not_mentioned	correct	ok	not_mentioned	released	unavailable
Haiku 4.5	imcs21	calibration	10053788	symptom_028	10053788	0.004294	1.5846773751545697	not_mentioned		not_mentioned	correct	ok	not_mentioned	released	unavailable
Haiku 4.5	imcs21	calibration	10053788	symptom_029	10053788	0.004294	1.5846773751545697	not_mentioned		not_mentioned	correct	ok	not_mentioned	released	unavailable
Haiku 4.5	imcs21	calibration	10053788	symptom_030	10053788	0.004294	1.5846773751545697	not_mentioned		not_mentioned	correct	ok	not_mentioned	released	unavailable
Haiku 4.5	imcs21	calibration	10053788	symptom_031	10053788	0.004294	1.5846773751545697	not_mentioned		not_mentioned	correct	ok	not_mentioned	released	unavailable
Haiku 4.5	imcs21	calibration	10053788	symptom_032	10053788	0.004294	1.5846773751545697	not_mentioned		negative	incorrect	ok	negative	released	unavailable
Haiku 4.5	imcs21	calibration	10053788	symptom_033	10053788	0.004294	1.5846773751545697	not_mentioned		not_mentioned	correct	ok	not_mentioned	released	unavailable
Haiku 4.5	imcs21	calibration	10053788	symptom_034	10053788	0.004294	1.5846773751545697	not_mentioned		not_mentioned	correct	ok	not_mentioned	released	unavailable
Haiku 4.5	imcs21	calibration	10053788	symptom_035	10053788	0.004294	1.5846773751545697	not_mentioned		not_mentioned	correct	ok	not_mentioned	released	unavailable
Haiku 4.5	imcs21	calibration	10053788	symptom_036	10053788	0.004294	1.5846773751545697	not_mentioned		not_mentioned	correct	ok	not_mentioned	released	unavailable
Haiku 4.5	imcs21	calibration	10053788	symptom_037	10053788	0.004294	1.5846773751545697	not_mentioned		not_mentioned	correct	ok	not_mentioned	released	unavailable
Haiku 4.5	imcs21	calibration	10053788	symptom_038	10053788	0.004294	1.5846773751545697	not_mentioned		not_mentioned	correct	ok	not_mentioned	released	unavailable
Haiku 4.5	imcs21	calibration	10053788	symptom_039	10053788	0.004294	1.5846773751545697	not_mentioned		not_mentioned	correct	ok	not_mentioned	released	unavailable
Haiku 4.5	imcs21	calibration	10053788	symptom_040	10053788	0.004294	1.5846773751545697	not_mentioned		not_mentioned	correct	ok	not_mentioned	released	unavailable
Haiku 4.5	imcs21	calibration	10053788	symptom_041	10053788	0.004294	1.5846773751545697	not_mentioned		not_mentioned	correct	ok	not_mentioned	released	unavailable
Haiku 4.5	imcs21	calibration	10053788	symptom_042	10053788	0.004294	1.5846773751545697	not_mentioned		not_mentioned	correct	ok	not_mentioned	released	unavailable
Haiku 4.5	imcs21	calibration	10053788	symptom_043	10053788	0.004294	1.5846773751545697	uncertain	0.6	not_mentioned	incorrect	ok	not_mentioned	released	reported_percentage
Haiku 4.5	imcs21	calibration	10053788	symptom_044	10053788	0.004294	1.5846773751545697	not_mentioned		not_mentioned	correct	ok	not_mentioned	released	unavailable
Haiku 4.5	imcs21	calibration	10053788	symptom_045	10053788	0.004294	1.5846773751545697	positive	0.88	negative	incorrect	ok	negative	released	reported_percentage
Haiku 4.5	imcs21	calibration	10053788	symptom_046	10053788	0.004294	1.5846773751545697	not_mentioned		not_mentioned	correct	ok	not_mentioned	released	unavailable
Haiku 4.5	imcs21	calibration	10053788	symptom_047	10053788	0.004294	1.5846773751545697	not_mentioned		not_mentioned	correct	ok	not_mentioned	released	unavailable
Haiku 4.5	imcs21	calibration	10053788	symptom_048	10053788	0.004294	1.5846773751545697	not_mentioned		not_mentioned	correct	ok	not_mentioned	released	unavailable
Haiku 4.5	imcs21	calibration	10053788	symptom_049	10053788	0.004294	1.5846773751545697	not_mentioned		not_mentioned	correct	ok	not_mentioned	released	unavailable
Haiku 4.5	imcs21	calibration	10053788	symptom_050	10053788	0.004294	1.5846773751545697	not_mentioned		not_mentioned	correct	ok	not_mentioned	released	unavailable
Haiku 4.5	imcs21	calibration	10053788	symptom_051	10053788	0.004294	1.5846773751545697	not_mentioned		not_mentioned	correct	ok	not_mentioned	released	unavailable
Haiku 4.5	imcs21	calibration	10053788	symptom_052	10053788	0.004294	1.5846773751545697	not_mentioned		not_mentioned	correct	ok	not_mentioned	released	unavailable
Haiku 4.5	imcs21	calibration	10053788	symptom_053	10053788	0.004294	1.5846773751545697	not_mentioned		not_mentioned	correct	ok	not_mentioned	released	unavailable
Haiku 4.5	imcs21	calibration	10053788	symptom_054	10053788	0.004294	1.5846773751545697	not_mentioned		not_mentioned	correct	ok	not_mentioned	released	unavailable
Haiku 4.5	imcs21	calibration	10053788	symptom_055	10053788	0.004294	1.5846773751545697	not_mentioned		not_mentioned	correct	ok	not_mentioned	released	unavailable
Haiku 4.5	imcs21	calibration	10053788	symptom_056	10053788	0.004294	1.5846773751545697	not_mentioned		not_mentioned	correct	ok	not_mentioned	released	unavailable
Haiku 4.5	imcs21	calibration	10053788	symptom_057	10053788	0.004294	1.5846773751545697	not_mentioned		not_mentioned	correct	ok	not_mentioned	released	unavailable
Haiku 4.5	imcs21	calibration	10053788	symptom_058	10053788	0.004294	1.5846773751545697	not_mentioned		not_mentioned	correct	ok	not_mentioned	released	unavailable
Haiku 4.5	imcs21	calibration	10053788	symptom_059	10053788	0.004294	1.5846773751545697	not_mentioned		not_mentioned	correct	ok	not_mentioned	released	unavailable
Haiku 4.5	imcs21	calibration	10053788	symptom_060	10053788	0.004294	1.5846773751545697	not_mentioned		not_mentioned	correct	ok	not_mentioned	released	unavailable
Haiku 4.5	imcs21	calibration	10053788	symptom_061	10053788	0.004294	1.5846773751545697	not_mentioned		not_mentioned	correct	ok	not_mentioned	released	unavailable
Haiku 4.5	imcs21	calibration	10053788	symptom_062	10053788	0.004294	1.5846773751545697	not_mentioned		not_mentioned	correct	ok	not_mentioned	released	unavailable
Haiku 4.5	imcs21	calibration	10053788	symptom_063	10053788	0.004294	1.5846773751545697	not_mentioned		not_mentioned	correct	ok	not_mentioned	released	unavailable
Haiku 4.5	imcs21	calibration	10053788	symptom_064	10053788	0.004294	1.5846773751545697	not_mentioned		not_mentioned	correct	ok	not_mentioned	released	unavailable
Haiku 4.5	imcs21	calibration	10053788	symptom_065	10053788	0.004294	1.5846773751545697	not_mentioned		not_mentioned	correct	ok	not_mentioned	released	unavailable
Haiku 4.5	imcs21	calibration	10053788	symptom_066	10053788	0.004294	1.5846773751545697	not_mentioned		not_mentioned	correct	ok	not_mentioned	released	unavailable
Haiku 4.5	imcs21	calibration	10053788	symptom_067	10053788	0.004294	1.5846773751545697	not_mentioned		not_mentioned	correct	ok	not_mentioned	released	unavailable
Haiku 4.5	imcs21	calibration	10053788	symptom_068	10053788	0.004294	1.5846773751545697	not_mentioned		not_mentioned	correct	ok	not_mentioned	released	unavailable
Haiku 4.5	imcs21	calibration	10053788	symptom_069	10053788	0.004294	1.5846773751545697	not_mentioned		not_mentioned	correct	ok	not_mentioned	released	unavailable
Haiku 4.5	imcs21	calibration	10053788	symptom_070	10053788	0.004294	1.5846773751545697	not_mentioned		not_mentioned	correct	ok	not_mentioned	released	unavailable
Haiku 4.5	imcs21	calibration	10053788	symptom_071	10053788	0.004294	1.5846773751545697	not_mentioned		not_mentioned	correct	ok	not_mentioned	released	unavailable
Haiku 4.5	imcs21	calibration	10053788	symptom_072	10053788	0.004294	1.5846773751545697	not_mentioned		not_mentioned	correct	ok	not_mentioned	released	unavailable
Haiku 4.5	imcs21	calibration	10053788	symptom_073	10053788	0.004294	1.5846773751545697	not_mentioned		not_mentioned	correct	ok	not_mentioned	released	unavailable
Haiku 4.5	imcs21	calibration	10053788	symptom_074	10053788	0.004294	1.5846773751545697	not_mentioned		not_mentioned	correct	ok	not_mentioned	released	unavailable
Haiku 4.5	imcs21	calibration	10053788	symptom_075	10053788	0.004294	1.5846773751545697	not_mentioned		not_mentioned	correct	ok	not_mentioned	released	unavailable
Haiku 4.5	imcs21	calibration	10053788	symptom_076	10053788	0.004294	1.5846773751545697	not_mentioned		not_mentioned	correct	ok	not_mentioned	released	unavailable
Haiku 4.5	imcs21	calibration	10053788	symptom_077	10053788	0.004294	1.5846773751545697	not_mentioned		not_mentioned	correct	ok	not_mentioned	released	unavailable
Haiku 4.5	imcs21	calibration	10053788	symptom_078	10053788	0.004294	1.5846773751545697	not_mentioned		not_mentioned	correct	ok	not_mentioned	released	unavailable
Haiku 4.5	imcs21	calibration	10053788	symptom_079	10053788	0.004294	1.5846773751545697	not_mentioned		not_mentioned	correct	ok	not_mentioned	released	unavailable
Haiku 4.5	imcs21	calibration	10053788	symptom_080	10053788	0.004294	1.5846773751545697	not_mentioned		not_mentioned	correct	ok	not_mentioned	released	unavailable
Haiku 4.5	imcs21	calibration	10053788	symptom_081	10053788	0.004294	1.5846773751545697	not_mentioned		not_mentioned	correct	ok	not_mentioned	released	unavailable
Haiku 4.5	imcs21	calibration	10053788	symptom_082	10053788	0.004294	1.5846773751545697	not_mentioned		not_mentioned	correct	ok	not_mentioned	released	unavailable
Haiku 4.5	imcs21	calibration	10053788	symptom_083	10053788	0.004294	1.5846773751545697	not_mentioned		not_mentioned	correct	ok	not_mentioned	released	unavailable
Haiku 4.5	imcs21	calibration	10053788	symptom_084	10053788	0.004294	1.5846773751545697	not_mentioned		not_mentioned	correct	ok	not_mentioned	released	unavailable
Haiku 4.5	imcs21	calibration	10053788	symptom_085	10053788	0.004294	1.5846773751545697	not_mentioned		not_mentioned	correct	ok	not_mentioned	released	unavailable
Haiku 4.5	imcs21	calibration	10053788	symptom_086	10053788	0.004294	1.5846773751545697	not_mentioned		not_mentioned	correct	ok	not_mentioned	released	unavailable
Haiku 4.5	imcs21	calibration	10053788	symptom_087	10053788	0.004294	1.5846773751545697	not_mentioned		not_mentioned	correct	ok	not_mentioned	released	unavailable
Haiku 4.5	imcs21	calibration	10053788	symptom_088	10053788	0.004294	1.5846773751545697	not_mentioned		not_mentioned	correct	ok	not_mentioned	released	unavailable
Haiku 4.5	imcs21	calibration	10053788	symptom_089	10053788	0.004294	1.5846773751545697	not_mentioned		not_mentioned	correct	ok	not_mentioned	released	unavailable
Haiku 4.5	imcs21	calibration	10053788	symptom_090	10053788	0.004294	1.5846773751545697	not_mentioned		not_mentioned	correct	ok	not_mentioned	released	unavailable
Haiku 4.5	imcs21	calibration	10053788	symptom_091	10053788	0.004294	1.5846773751545697	not_mentioned		not_mentioned	correct	ok	not_mentioned	released	unavailable
Haiku 4.5	imcs21	calibration	10053788	symptom_092	10053788	0.004294	1.5846773751545697	not_mentioned		not_mentioned	correct	ok	not_mentioned	released	unavailable
Haiku 4.5	imcs21	calibration	10053788	symptom_093	10053788	0.004294	1.5846773751545697	not_mentioned		not_mentioned	correct	ok	not_mentioned	released	unavailable
Haiku 4.5	imcs21	calibration	10053788	symptom_094	10053788	0.004294	1.5846773751545697	not_mentioned		not_mentioned	correct	ok	not_mentioned	released	unavailable
Haiku 4.5	imcs21	calibration	10053788	symptom_095	10053788	0.004294	1.5846773751545697	not_mentioned		not_mentioned	correct	ok	not_mentioned	released	unavailable
Haiku 4.5	imcs21	calibration	10053788	symptom_096	10053788	0.004294	1.5846773751545697	not_mentioned		not_mentioned	correct	ok	not_mentioned	released	unavailable
Haiku 4.5	imcs21	calibration	10053788	symptom_097	10053788	0.004294	1.5846773751545697	not_mentioned		not_mentioned	correct	ok	not_mentioned	released	unavailable
Haiku 4.5	imcs21	calibration	10053788	symptom_098	10053788	0.004294	1.5846773751545697	not_mentioned		not_mentioned	correct	ok	not_mentioned	released	unavailable
Haiku 4.5	imcs21	calibration	10053788	symptom_099	10053788	0.004294	1.5846773751545697	not_mentioned		not_mentioned	correct	ok	not_mentioned	released	unavailable
Haiku 4.5	imcs21	calibration	10053788	symptom_100	10053788	0.004294	1.5846773751545697	not_mentioned		not_mentioned	correct	ok	not_mentioned	released	unavailable
Haiku 4.5	imcs21	calibration	10053788	symptom_101	10053788	0.004294	1.5846773751545697	not_mentioned		not_mentioned	correct	ok	not_mentioned	released	unavailable
Haiku 4.5	imcs21	calibration	10053788	symptom_102	10053788	0.004294	1.5846773751545697	not_mentioned		not_mentioned	correct	ok	not_mentioned	released	unavailable
Haiku 4.5	imcs21	calibration	10053788	symptom_103	10053788	0.004294	1.5846773751545697	not_mentioned		not_mentioned	correct	ok	not_mentioned	released	unavailable
Haiku 4.5	imcs21	calibration	10053788	symptom_104	10053788	0.004294	1.5846773751545697	not_mentioned		not_mentioned	correct	ok	not_mentioned	released	unavailable
Haiku 4.5	imcs21	calibration	10053788	symptom_105	10053788	0.004294	1.5846773751545697	not_mentioned		not_mentioned	correct	ok	not_mentioned	released	unavailable
Haiku 4.5	imcs21	calibration	10053788	symptom_106	10053788	0.004294	1.5846773751545697	not_mentioned		not_mentioned	correct	ok	not_mentioned	released	unavailable
Haiku 4.5	imcs21	calibration	10053788	symptom_107	10053788	0.004294	1.5846773751545697	not_mentioned		not_mentioned	correct	ok	not_mentioned	released	unavailable
Haiku 4.5	imcs21	calibration	10053788	symptom_108	10053788	0.004294	1.5846773751545697	not_mentioned		not_mentioned	correct	ok	not_mentioned	released	unavailable
Haiku 4.5	imcs21	calibration	10053788	symptom_109	10053788	0.004294	1.5846773751545697	not_mentioned		not_mentioned	correct	ok	not_mentioned	released	unavailable
Haiku 4.5	imcs21	calibration	10053788	symptom_110	10053788	0.004294	1.5846773751545697	not_mentioned		not_mentioned	correct	ok	not_mentioned	released	unavailable
Haiku 4.5	imcs21	calibration	10053788	symptom_111	10053788	0.004294	1.5846773751545697	not_mentioned		not_mentioned	correct	ok	not_mentioned	released	unavailable
Haiku 4.5	imcs21	calibration	10053788	symptom_112	10053788	0.004294	1.5846773751545697	not_mentioned		not_mentioned	correct	ok	not_mentioned	released	unavailable
Haiku 4.5	imcs21	calibration	10053788	symptom_113	10053788	0.004294	1.5846773751545697	not_mentioned		not_mentioned	correct	ok	not_mentioned	released	unavailable
Haiku 4.5	imcs21	calibration	10053788	symptom_114	10053788	0.004294	1.5846773751545697	not_mentioned		not_mentioned	correct	ok	not_mentioned	released	unavailable
Haiku 4.5	imcs21	calibration	10053788	symptom_115	10053788	0.004294	1.5846773751545697	not_mentioned		not_mentioned	correct	ok	not_mentioned	released	unavailable
Haiku 4.5	imcs21	calibration	10053788	symptom_116	10053788	0.004294	1.5846773751545697	not_mentioned		not_mentioned	correct	ok	not_mentioned	released	unavailable
Haiku 4.5	imcs21	calibration	10053788	symptom_117	10053788	0.004294	1.5846773751545697	not_mentioned		not_mentioned	correct	ok	not_mentioned	released	unavailable
Haiku 4.5	imcs21	calibration	10053788	symptom_118	10053788	0.004294	1.5846773751545697	not_mentioned		not_mentioned	correct	ok	not_mentioned	released	unavailable
Haiku 4.5	imcs21	calibration	10053788	symptom_119	10053788	0.004294	1.5846773751545697	not_mentioned		not_mentioned	correct	ok	not_mentioned	released	unavailable
Haiku 4.5	imcs21	calibration	10053788	symptom_120	10053788	0.004294	1.5846773751545697	not_mentioned		not_mentioned	correct	ok	not_mentioned	released	unavailable
Haiku 4.5	imcs21	calibration	10053788	symptom_121	10053788	0.004294	1.5846773751545697	not_mentioned		not_mentioned	correct	ok	not_mentioned	released	unavailable
Haiku 4.5	imcs21	calibration	10053788	symptom_122	10053788	0.004294	1.5846773751545697	not_mentioned		not_mentioned	correct	ok	not_mentioned	released	unavailable
Haiku 4.5	imcs21	calibration	10053788	symptom_123	10053788	0.004294	1.5846773751545697	not_mentioned		not_mentioned	correct	ok	not_mentioned	released	unavailable
Haiku 4.5	imcs21	calibration	10053788	symptom_124	10053788	0.004294	1.5846773751545697	not_mentioned		not_mentioned	correct	ok	not_mentioned	released	unavailable
Haiku 4.5	imcs21	calibration	10053788	symptom_125	10053788	0.004294	1.5846773751545697	not_mentioned		not_mentioned	correct	ok	not_mentioned	released	unavailable
Haiku 4.5	imcs21	calibration	10053788	symptom_126	10053788	0.004294	1.5846773751545697	not_mentioned		not_mentioned	correct	ok	not_mentioned	released	unavailable
Haiku 4.5	imcs21	calibration	10053788	symptom_127	10053788	0.004294	1.5846773751545697	not_mentioned		not_mentioned	correct	ok	not_mentioned	released	unavailable
Haiku 4.5	imcs21	calibration	10053788	symptom_128	10053788	0.004294	1.5846773751545697	not_mentioned		not_mentioned	correct	ok	not_mentioned	released	unavailable
Haiku 4.5	imcs21	calibration	10053788	symptom_129	10053788	0.004294	1.5846773751545697	not_mentioned		not_mentioned	correct	ok	not_mentioned	released	unavailable
Haiku 4.5	imcs21	calibration	10053788	symptom_130	10053788	0.004294	1.5846773751545697	not_mentioned		not_mentioned	correct	ok	not_mentioned	released	unavailable
Haiku 4.5	imcs21	calibration	10053788	symptom_131	10053788	0.004294	1.5846773751545697	not_mentioned		not_mentioned	correct	ok	not_mentioned	released	unavailable
Haiku 4.5	imcs21	calibration	10053788	symptom_132	10053788	0.004294	1.5846773751545697	not_mentioned		not_mentioned	correct	ok	not_mentioned	released	unavailable
Haiku 4.5	imcs21	calibration	10053788	symptom_133	10053788	0.004294	1.5846773751545697	not_mentioned		not_mentioned	correct	ok	not_mentioned	released	unavailable
Haiku 4.5	imcs21	calibration	10053788	symptom_134	10053788	0.004294	1.5846773751545697	not_mentioned		not_mentioned	correct	ok	not_mentioned	released	unavailable
Haiku 4.5	imcs21	calibration	10053788	symptom_135	10053788	0.004294	1.5846773751545697	not_mentioned		not_mentioned	correct	ok	not_mentioned	released	unavailable
Haiku 4.5	imcs21	calibration	10053788	symptom_136	10053788	0.004294	1.5846773751545697	not_mentioned		not_mentioned	correct	ok	not_mentioned	released	unavailable
Haiku 4.5	imcs21	calibration	10053788	symptom_137	10053788	0.004294	1.5846773751545697	not_mentioned		not_mentioned	correct	ok	not_mentioned	released	unavailable
Haiku 4.5	imcs21	calibration	10053788	symptom_138	10053788	0.004294	1.5846773751545697	not_mentioned		not_mentioned	correct	ok	not_mentioned	released	unavailable
Haiku 4.5	imcs21	calibration	10053788	symptom_139	10053788	0.004294	1.5846773751545697	not_mentioned		not_mentioned	correct	ok	not_mentioned	released	unavailable
Haiku 4.5	imcs21	calibration	10053788	symptom_140	10053788	0.004294	1.5846773751545697	not_mentioned		not_mentioned	correct	ok	not_mentioned	released	unavailable
Haiku 4.5	imcs21	calibration	10053788	symptom_141	10053788	0.004294	1.5846773751545697	not_mentioned		not_mentioned	correct	ok	not_mentioned	released	unavailable
Haiku 4.5	imcs21	calibration	10053788	symptom_142	10053788	0.004294	1.5846773751545697	not_mentioned		not_mentioned	correct	ok	not_mentioned	released	unavailable
Haiku 4.5	imcs21	calibration	10053788	symptom_143	10053788	0.004294	1.5846773751545697	not_mentioned		not_mentioned	correct	ok	not_mentioned	released	unavailable
Haiku 4.5	imcs21	calibration	10053788	symptom_144	10053788	0.004294	1.5846773751545697	not_mentioned		not_mentioned	correct	ok	not_mentioned	released	unavailable
Haiku 4.5	imcs21	calibration	10053788	symptom_145	10053788	0.004294	1.5846773751545697	not_mentioned		not_mentioned	correct	ok	not_mentioned	released	unavailable
Haiku 4.5	imcs21	calibration	10053788	symptom_146	10053788	0.004294	1.5846773751545697	not_mentioned		not_mentioned	correct	ok	not_mentioned	released	unavailable
Haiku 4.5	imcs21	calibration	10053788	symptom_147	10053788	0.004294	1.5846773751545697	not_mentioned		not_mentioned	correct	ok	not_mentioned	released	unavailable
Haiku 4.5	imcs21	calibration	10053788	symptom_148	10053788	0.004294	1.5846773751545697	not_mentioned		not_mentioned	correct	ok	not_mentioned	released	unavailable
Haiku 4.5	imcs21	calibration	10053788	symptom_149	10053788	0.004294	1.5846773751545697	not_mentioned		not_mentioned	correct	ok	not_mentioned	released	unavailable
Haiku 4.5	imcs21	calibration	10053788	symptom_150	10053788	0.004294	1.5846773751545697	not_mentioned		not_mentioned	correct	ok	not_mentioned	released	unavailable
Haiku 4.5	imcs21	calibration	10053788	symptom_151	10053788	0.004294	1.5846773751545697	not_mentioned		not_mentioned	correct	ok	not_mentioned	released	unavailable
Haiku 4.5	imcs21	calibration	10053788	symptom_152	10053788	0.004294	1.5846773751545697	not_mentioned		not_mentioned	correct	ok	not_mentioned	released	unavailable
Haiku 4.5	imcs21	calibration	10053788	symptom_153	10053788	0.004294	1.5846773751545697	not_mentioned		not_mentioned	correct	ok	not_mentioned	released	unavailable
Haiku 4.5	imcs21	calibration	10053788	symptom_154	10053788	0.004294	1.5846773751545697	not_mentioned		not_mentioned	correct	ok	not_mentioned	released	unavailable
Haiku 4.5	imcs21	calibration	10053788	symptom_155	10053788	0.004294	1.5846773751545697	not_mentioned		not_mentioned	correct	ok	not_mentioned	released	unavailable
Haiku 4.5	imcs21	calibration	10053788	symptom_156	10053788	0.004294	1.5846773751545697	not_mentioned		not_mentioned	correct	ok	not_mentioned	released	unavailable
Haiku 4.5	imcs21	calibration	10053788	symptom_157	10053788	0.004294	1.5846773751545697	not_mentioned		not_mentioned	correct	ok	not_mentioned	released	unavailable
Haiku 4.5	imcs21	calibration	10053788	symptom_158	10053788	0.004294	1.5846773751545697	not_mentioned		not_mentioned	correct	ok	not_mentioned	released	unavailable
Haiku 4.5	imcs21	calibration	10053788	symptom_159	10053788	0.004294	1.5846773751545697	not_mentioned		not_mentioned	correct	ok	not_mentioned	released	unavailable
Haiku 4.5	imcs21	calibration	10053788	symptom_160	10053788	0.004294	1.5846773751545697	not_mentioned		not_mentioned	correct	ok	not_mentioned	released	unavailable
Haiku 4.5	imcs21	calibration	10053788	symptom_161	10053788	0.004294	1.5846773751545697	not_mentioned		not_mentioned	correct	ok	not_mentioned	released	unavailable
Haiku 4.5	imcs21	calibration	10053788	symptom_162	10053788	0.004294	1.5846773751545697	not_mentioned		not_mentioned	correct	ok	not_mentioned	released	unavailable
Haiku 4.5	imcs21	calibration	10053788	symptom_163	10053788	0.004294	1.5846773751545697	not_mentioned		not_mentioned	correct	ok	not_mentioned	released	unavailable
Haiku 4.5	imcs21	calibration	10053788	symptom_164	10053788	0.004294	1.5846773751545697	not_mentioned		not_mentioned	correct	ok	not_mentioned	released	unavailable
Haiku 4.5	imcs21	calibration	10053788	symptom_165	10053788	0.004294	1.5846773751545697	not_mentioned		not_mentioned	correct	ok	not_mentioned	released	unavailable
Haiku 4.5	imcs21	calibration	10053788	symptom_166	10053788	0.004294	1.5846773751545697	not_mentioned		not_mentioned	correct	ok	not_mentioned	released	unavailable
Haiku 4.5	imcs21	calibration	10053788	symptom_167	10053788	0.004294	1.5846773751545697	not_mentioned		not_mentioned	correct	ok	not_mentioned	released	unavailable
Haiku 4.5	imcs21	calibration	10053788	symptom_168	10053788	0.004294	1.5846773751545697	not_mentioned		not_mentioned	correct	ok	not_mentioned	released	unavailable
Haiku 4.5	imcs21	calibration	10053788	symptom_169	10053788	0.004294	1.5846773751545697	not_mentioned		not_mentioned	correct	ok	not_mentioned	released	unavailable
Haiku 4.5	imcs21	calibration	10053788	symptom_170	10053788	0.004294	1.5846773751545697	not_mentioned		not_mentioned	correct	ok	not_mentioned	released	unavailable
Haiku 4.5	imcs21	calibration	10053788	symptom_171	10053788	0.004294	1.5846773751545697	not_mentioned		not_mentioned	correct	ok	not_mentioned	released	unavailable
Haiku 4.5	imcs21	calibration	10053788	symptom_172	10053788	0.004294	1.5846773751545697	not_mentioned		not_mentioned	correct	ok	not_mentioned	released	unavailable
Haiku 4.5	imcs21	calibration	10053788	symptom_173	10053788	0.004294	1.5846773751545697	not_mentioned		not_mentioned	correct	ok	not_mentioned	released	unavailable
Haiku 4.5	imcs21	calibration	10053788	symptom_174	10053788	0.004294	1.5846773751545697	not_mentioned		not_mentioned	correct	ok	not_mentioned	released	unavailable
Haiku 4.5	imcs21	calibration	10053788	symptom_175	10053788	0.004294	1.5846773751545697	not_mentioned		not_mentioned	correct	ok	not_mentioned	released	unavailable
Haiku 4.5	imcs21	calibration	10053788	symptom_176	10053788	0.004294	1.5846773751545697	not_mentioned		not_mentioned	correct	ok	not_mentioned	released	unavailable
Haiku 4.5	imcs21	calibration	10053788	symptom_177	10053788	0.004294	1.5846773751545697	not_mentioned		not_mentioned	correct	ok	not_mentioned	released	unavailable
Haiku 4.5	imcs21	calibration	10053788	symptom_178	10053788	0.004294	1.5846773751545697	not_mentioned		not_mentioned	correct	ok	not_mentioned	released	unavailable
Haiku 4.5	imcs21	calibration	10053788	symptom_179	10053788	0.004294	1.5846773751545697	not_mentioned		not_mentioned	correct	ok	not_mentioned	released	unavailable
Haiku 4.5	imcs21	calibration	10053788	symptom_180	10053788	0.004294	1.5846773751545697	not_mentioned		not_mentioned	correct	ok	not_mentioned	released	unavailable
Haiku 4.5	imcs21	calibration	10053788	symptom_181	10053788	0.004294	1.5846773751545697	not_mentioned		not_mentioned	correct	ok	not_mentioned	released	unavailable
Haiku 4.5	imcs21	calibration	10053788	symptom_182	10053788	0.004294	1.5846773751545697	not_mentioned		not_mentioned	correct	ok	not_mentioned	released	unavailable
Haiku 4.5	imcs21	calibration	10053788	symptom_183	10053788	0.004294	1.5846773751545697	not_mentioned		not_mentioned	correct	ok	not_mentioned	released	unavailable
Haiku 4.5	imcs21	calibration	10053788	symptom_184	10053788	0.004294	1.5846773751545697	not_mentioned		not_mentioned	correct	ok	not_mentioned	released	unavailable
Haiku 4.5	imcs21	calibration	10053788	symptom_185	10053788	0.004294	1.5846773751545697	not_mentioned		not_mentioned	correct	ok	not_mentioned	released	unavailable
Haiku 4.5	imcs21	calibration	10053788	symptom_186	10053788	0.004294	1.5846773751545697	not_mentioned		not_mentioned	correct	ok	not_mentioned	released	unavailable
Haiku 4.5	imcs21	calibration	10053788	symptom_187	10053788	0.004294	1.5846773751545697	not_mentioned		not_mentioned	correct	ok	not_mentioned	released	unavailable
Haiku 4.5	imcs21	calibration	10053788	symptom_188	10053788	0.004294	1.5846773751545697	not_mentioned		not_mentioned	correct	ok	not_mentioned	released	unavailable
Haiku 4.5	imcs21	calibration	10053788	symptom_189	10053788	0.004294	1.5846773751545697	not_mentioned		not_mentioned	correct	ok	not_mentioned	released	unavailable
Haiku 4.5	imcs21	calibration	10053788	symptom_190	10053788	0.004294	1.5846773751545697	not_mentioned		not_mentioned	correct	ok	not_mentioned	released	unavailable
Haiku 4.5	imcs21	calibration	10053788	symptom_191	10053788	0.004294	1.5846773751545697	not_mentioned		not_mentioned	correct	ok	not_mentioned	released	unavailable
Haiku 4.5	imcs21	calibration	10053788	symptom_192	10053788	0.004294	1.5846773751545697	not_mentioned		not_mentioned	correct	ok	not_mentioned	released	unavailable
Haiku 4.5	imcs21	calibration	10053788	symptom_193	10053788	0.004294	1.5846773751545697	not_mentioned		not_mentioned	correct	ok	not_mentioned	released	unavailable
Haiku 4.5	imcs21	calibration	10053788	symptom_194	10053788	0.004294	1.5846773751545697	not_mentioned		not_mentioned	correct	ok	not_mentioned	released	unavailable
Haiku 4.5	imcs21	calibration	10053788	symptom_195	10053788	0.004294	1.5846773751545697	not_mentioned		not_mentioned	correct	ok	not_mentioned	released	unavailable
Haiku 4.5	imcs21	calibration	10053788	symptom_196	10053788	0.004294	1.5846773751545697	not_mentioned		not_mentioned	correct	ok	not_mentioned	released	unavailable
Haiku 4.5	imcs21	calibration	10053788	symptom_197	10053788	0.004294	1.5846773751545697	not_mentioned		not_mentioned	correct	ok	not_mentioned	released	unavailable
Haiku 4.5	imcs21	calibration	10053788	symptom_198	10053788	0.004294	1.5846773751545697	not_mentioned		not_mentioned	correct	ok	not_mentioned	released	unavailable
Haiku 4.5	imcs21	calibration	10053788	symptom_199	10053788	0.004294	1.5846773751545697	not_mentioned		not_mentioned	correct	ok	not_mentioned	released	unavailable
Haiku 4.5	imcs21	calibration	10053788	symptom_200	10053788	0.004294	1.5846773751545697	not_mentioned		not_mentioned	correct	ok	not_mentioned	released	unavailable
Haiku 4.5	imcs21	calibration	10053788	symptom_201	10053788	0.004294	1.5846773751545697	not_mentioned		not_mentioned	correct	ok	not_mentioned	released	unavailable
Haiku 4.5	imcs21	calibration	10053788	symptom_202	10053788	0.004294	1.5846773751545697	not_mentioned		not_mentioned	correct	ok	not_mentioned	released	unavailable
Haiku 4.5	imcs21	calibration	10053788	symptom_203	10053788	0.004294	1.5846773751545697	not_mentioned		not_mentioned	correct	ok	not_mentioned	released	unavailable
Haiku 4.5	imcs21	calibration	10053788	symptom_204	10053788	0.004294	1.5846773751545697	not_mentioned		not_mentioned	correct	ok	not_mentioned	released	unavailable
Haiku 4.5	imcs21	calibration	10053788	symptom_205	10053788	0.004294	1.5846773751545697	not_mentioned		not_mentioned	correct	ok	not_mentioned	released	unavailable
Haiku 4.5	imcs21	calibration	10053788	symptom_206	10053788	0.004294	1.5846773751545697	not_mentioned		not_mentioned	correct	ok	not_mentioned	released	unavailable
Haiku 4.5	imcs21	calibration	10053788	symptom_207	10053788	0.004294	1.5846773751545697	not_mentioned		not_mentioned	correct	ok	not_mentioned	released	unavailable
Haiku 4.5	imcs21	calibration	10053788	symptom_208	10053788	0.004294	1.5846773751545697	not_mentioned		not_mentioned	correct	ok	not_mentioned	released	unavailable
Haiku 4.5	imcs21	calibration	10053788	symptom_209	10053788	0.004294	1.5846773751545697	not_mentioned		not_mentioned	correct	ok	not_mentioned	released	unavailable
Haiku 4.5	imcs21	calibration	10053788	symptom_210	10053788	0.004294	1.5846773751545697	not_mentioned		not_mentioned	correct	ok	not_mentioned	released	unavailable
Haiku 4.5	imcs21	calibration	10053788	symptom_211	10053788	0.004294	1.5846773751545697	not_mentioned		not_mentioned	correct	ok	not_mentioned	released	unavailable
Haiku 4.5	imcs21	calibration	10053788	symptom_212	10053788	0.004294	1.5846773751545697	not_mentioned		not_mentioned	correct	ok	not_mentioned	released	unavailable
Haiku 4.5	imcs21	calibration	10053788	symptom_213	10053788	0.004294	1.5846773751545697	not_mentioned		not_mentioned	correct	ok	not_mentioned	released	unavailable
Haiku 4.5	imcs21	calibration	10053788	symptom_214	10053788	0.004294	1.5846773751545697	not_mentioned		not_mentioned	correct	ok	not_mentioned	released	unavailable
Haiku 4.5	imcs21	calibration	10053788	symptom_215	10053788	0.004294	1.5846773751545697	not_mentioned		not_mentioned	correct	ok	not_mentioned	released	unavailable
Haiku 4.5	imcs21	calibration	10053788	symptom_216	10053788	0.004294	1.5846773751545697	not_mentioned		not_mentioned	correct	ok	not_mentioned	released	unavailable
Haiku 4.5	imcs21	calibration	10053788	symptom_217	10053788	0.004294	1.5846773751545697	not_mentioned		not_mentioned	correct	ok	not_mentioned	released	unavailable
Haiku 4.5	imcs21	calibration	10053788	symptom_218	10053788	0.004294	1.5846773751545697	not_mentioned		not_mentioned	correct	ok	not_mentioned	released	unavailable
Haiku 4.5	imcs21	calibration	10053788	symptom_219	10053788	0.004294	1.5846773751545697	not_mentioned		not_mentioned	correct	ok	not_mentioned	released	unavailable
Haiku 4.5	imcs21	calibration	10053788	symptom_220	10053788	0.004294	1.5846773751545697	not_mentioned		not_mentioned	correct	ok	not_mentioned	released	unavailable
Haiku 4.5	imcs21	calibration	10053788	symptom_221	10053788	0.004294	1.5846773751545697	not_mentioned		not_mentioned	correct	ok	not_mentioned	released	unavailable
Haiku 4.5	imcs21	calibration	10053788	symptom_222	10053788	0.004294	1.5846773751545697	not_mentioned		not_mentioned	correct	ok	not_mentioned	released	unavailable
Haiku 4.5	imcs21	calibration	10053788	symptom_223	10053788	0.004294	1.5846773751545697	not_mentioned		not_mentioned	correct	ok	not_mentioned	released	unavailable
Haiku 4.5	imcs21	calibration	10053788	symptom_224	10053788	0.004294	1.5846773751545697	not_mentioned		not_mentioned	correct	ok	not_mentioned	released	unavailable
Haiku 4.5	imcs21	calibration	10053788	symptom_225	10053788	0.004294	1.5846773751545697	not_mentioned		not_mentioned	correct	ok	not_mentioned	released	unavailable
Haiku 4.5	imcs21	calibration	10053788	symptom_226	10053788	0.004294	1.5846773751545697	not_mentioned		not_mentioned	correct	ok	not_mentioned	released	unavailable
Haiku 4.5	imcs21	calibration	10053788	symptom_227	10053788	0.004294	1.5846773751545697	not_mentioned		not_mentioned	correct	ok	not_mentioned	released	unavailable
Haiku 4.5	imcs21	calibration	10053788	symptom_228	10053788	0.004294	1.5846773751545697	not_mentioned		not_mentioned	correct	ok	not_mentioned	released	unavailable
Haiku 4.5	imcs21	calibration	10053788	symptom_229	10053788	0.004294	1.5846773751545697	not_mentioned		not_mentioned	correct	ok	not_mentioned	released	unavailable
Haiku 4.5	imcs21	calibration	10053788	symptom_230	10053788	0.004294	1.5846773751545697	not_mentioned		not_mentioned	correct	ok	not_mentioned	released	unavailable
Haiku 4.5	imcs21	calibration	10053788	symptom_231	10053788	0.004294	1.5846773751545697	not_mentioned		not_mentioned	correct	ok	not_mentioned	released	unavailable
Haiku 4.5	imcs21	calibration	10053788	symptom_232	10053788	0.004294	1.5846773751545697	not_mentioned		not_mentioned	correct	ok	not_mentioned	released	unavailable
Haiku 4.5	imcs21	calibration	10053788	symptom_233	10053788	0.004294	1.5846773751545697	not_mentioned		not_mentioned	correct	ok	not_mentioned	released	unavailable
Haiku 4.5	imcs21	calibration	10053788	symptom_234	10053788	0.004294	1.5846773751545697	not_mentioned		not_mentioned	correct	ok	not_mentioned	released	unavailable
Haiku 4.5	imcs21	calibration	10053788	symptom_235	10053788	0.004294	1.5846773751545697	not_mentioned		not_mentioned	correct	ok	not_mentioned	released	unavailable
Haiku 4.5	imcs21	calibration	10053788	symptom_236	10053788	0.004294	1.5846773751545697	not_mentioned		not_mentioned	correct	ok	not_mentioned	released	unavailable
Haiku 4.5	imcs21	calibration	10053788	symptom_237	10053788	0.004294	1.5846773751545697	not_mentioned		not_mentioned	correct	ok	not_mentioned	released	unavailable
Haiku 4.5	imcs21	calibration	10053788	symptom_238	10053788	0.004294	1.5846773751545697	not_mentioned		not_mentioned	correct	ok	not_mentioned	released	unavailable
Haiku 4.5	imcs21	calibration	10053788	symptom_239	10053788	0.004294	1.5846773751545697	not_mentioned		not_mentioned	correct	ok	not_mentioned	released	unavailable
Haiku 4.5	imcs21	calibration	10053788	symptom_240	10053788	0.004294	1.5846773751545697	not_mentioned		not_mentioned	correct	ok	not_mentioned	released	unavailable
Haiku 4.5	imcs21	calibration	10053788	symptom_241	10053788	0.004294	1.5846773751545697	not_mentioned		not_mentioned	correct	ok	not_mentioned	released	unavailable
Haiku 4.5	imcs21	calibration	10053788	symptom_242	10053788	0.004294	1.5846773751545697	not_mentioned		not_mentioned	correct	ok	not_mentioned	released	unavailable
Haiku 4.5	imcs21	calibration	10053788	symptom_243	10053788	0.004294	1.5846773751545697	not_mentioned		not_mentioned	correct	ok	not_mentioned	released	unavailable
Haiku 4.5	imcs21	calibration	10053788	symptom_244	10053788	0.004294	1.5846773751545697	not_mentioned		not_mentioned	correct	ok	not_mentioned	released	unavailable
Haiku 4.5	imcs21	calibration	10053788	symptom_245	10053788	0.004294	1.5846773751545697	not_mentioned		not_mentioned	correct	ok	not_mentioned	released	unavailable
Haiku 4.5	imcs21	calibration	10053788	symptom_246	10053788	0.004294	1.5846773751545697	not_mentioned		not_mentioned	correct	ok	not_mentioned	released	unavailable
Haiku 4.5	imcs21	calibration	10053788	symptom_247	10053788	0.004294	1.5846773751545697	not_mentioned		not_mentioned	correct	ok	not_mentioned	released	unavailable
Haiku 4.5	imcs21	calibration	10053788	symptom_248	10053788	0.004294	1.5846773751545697	not_mentioned		not_mentioned	correct	ok	not_mentioned	released	unavailable
Haiku 4.5	imcs21	calibration	10053788	symptom_249	10053788	0.004294	1.5846773751545697	not_mentioned		not_mentioned	correct	ok	not_mentioned	released	unavailable
Haiku 4.5	imcs21	calibration	10053788	symptom_250	10053788	0.004294	1.5846773751545697	not_mentioned		not_mentioned	correct	ok	not_mentioned	released	unavailable
Haiku 4.5	imcs21	calibration	10053788	symptom_251	10053788	0.004294	1.5846773751545697	not_mentioned		not_mentioned	correct	ok	not_mentioned	released	unavailable
Haiku 4.5	imcs21	calibration	10053788	symptom_252	10053788	0.004294	1.5846773751545697	not_mentioned		not_mentioned	correct	ok	not_mentioned	released	unavailable
Haiku 4.5	imcs21	calibration	10053788	symptom_253	10053788	0.004294	1.5846773751545697	not_mentioned		not_mentioned	correct	ok	not_mentioned	released	unavailable
Haiku 4.5	imcs21	calibration	10053788	symptom_254	10053788	0.004294	1.5846773751545697	not_mentioned		not_mentioned	correct	ok	not_mentioned	released	unavailable
Haiku 4.5	imcs21	calibration	10053788	symptom_255	10053788	0.004294	1.5846773751545697	not_mentioned		not_mentioned	correct	ok	not_mentioned	released	unavailable
Haiku 4.5	imcs21	calibration	10053788	symptom_256	10053788	0.004294	1.5846773751545697	not_mentioned		not_mentioned	correct	ok	not_mentioned	released	unavailable
Haiku 4.5	imcs21	calibration	10053788	symptom_257	10053788	0.004294	1.5846773751545697	not_mentioned		not_mentioned	correct	ok	not_mentioned	released	unavailable
Haiku 4.5	imcs21	calibration	10053788	symptom_258	10053788	0.004294	1.5846773751545697	not_mentioned		not_mentioned	correct	ok	not_mentioned	released	unavailable
Haiku 4.5	imcs21	calibration	10053788	symptom_259	10053788	0.004294	1.5846773751545697	not_mentioned		not_mentioned	correct	ok	not_mentioned	released	unavailable
Haiku 4.5	imcs21	calibration	10053788	symptom_260	10053788	0.004294	1.5846773751545697	not_mentioned		not_mentioned	correct	ok	not_mentioned	released	unavailable
Haiku 4.5	imcs21	calibration	10053788	symptom_261	10053788	0.004294	1.5846773751545697	not_mentioned		not_mentioned	correct	ok	not_mentioned	released	unavailable
Haiku 4.5	imcs21	calibration	10053788	symptom_262	10053788	0.004294	1.5846773751545697	not_mentioned		not_mentioned	correct	ok	not_mentioned	released	unavailable
Haiku 4.5	imcs21	calibration	10053788	symptom_263	10053788	0.004294	1.5846773751545697	not_mentioned		not_mentioned	correct	ok	not_mentioned	released	unavailable
Haiku 4.5	imcs21	calibration	10053788	symptom_264	10053788	0.004294	1.5846773751545697	not_mentioned		not_mentioned	correct	ok	not_mentioned	released	unavailable
Haiku 4.5	imcs21	calibration	10053788	symptom_265	10053788	0.004294	1.5846773751545697	not_mentioned		not_mentioned	correct	ok	not_mentioned	released	unavailable
Haiku 4.5	imcs21	calibration	10053788	symptom_266	10053788	0.004294	1.5846773751545697	not_mentioned		not_mentioned	correct	ok	not_mentioned	released	unavailable
Haiku 4.5	imcs21	calibration	10053788	symptom_267	10053788	0.004294	1.5846773751545697	not_mentioned		not_mentioned	correct	ok	not_mentioned	released	unavailable
Haiku 4.5	imcs21	calibration	10053788	symptom_268	10053788	0.004294	1.5846773751545697	not_mentioned		not_mentioned	correct	ok	not_mentioned	released	unavailable
Haiku 4.5	imcs21	calibration	10053788	symptom_269	10053788	0.004294	1.5846773751545697	not_mentioned		not_mentioned	correct	ok	not_mentioned	released	unavailable
Haiku 4.5	imcs21	calibration	10053788	symptom_270	10053788	0.004294	1.5846773751545697	not_mentioned		not_mentioned	correct	ok	not_mentioned	released	unavailable
Haiku 4.5	imcs21	calibration	10053788	symptom_271	10053788	0.004294	1.5846773751545697	not_mentioned		not_mentioned	correct	ok	not_mentioned	released	unavailable
Haiku 4.5	imcs21	calibration	10053788	symptom_272	10053788	0.004294	1.5846773751545697	not_mentioned		not_mentioned	correct	ok	not_mentioned	released	unavailable
Haiku 4.5	imcs21	calibration	10053788	symptom_273	10053788	0.004294	1.5846773751545697	not_mentioned		not_mentioned	correct	ok	not_mentioned	released	unavailable
Haiku 4.5	imcs21	calibration	10053788	symptom_274	10053788	0.004294	1.5846773751545697	not_mentioned		not_mentioned	correct	ok	not_mentioned	released	unavailable
Haiku 4.5	imcs21	calibration	10053788	symptom_275	10053788	0.004294	1.5846773751545697	not_mentioned		not_mentioned	correct	ok	not_mentioned	released	unavailable
Haiku 4.5	imcs21	calibration	10053788	symptom_276	10053788	0.004294	1.5846773751545697	not_mentioned		not_mentioned	correct	ok	not_mentioned	released	unavailable
Haiku 4.5	imcs21	calibration	10053788	symptom_277	10053788	0.004294	1.5846773751545697	not_mentioned		not_mentioned	correct	ok	not_mentioned	released	unavailable
Haiku 4.5	imcs21	calibration	10053788	symptom_278	10053788	0.004294	1.5846773751545697	not_mentioned		not_mentioned	correct	ok	not_mentioned	released	unavailable
Haiku 4.5	imcs21	calibration	10053788	symptom_279	10053788	0.004294	1.5846773751545697	not_mentioned		not_mentioned	correct	ok	not_mentioned	released	unavailable
Haiku 4.5	imcs21	calibration	10053788	symptom_280	10053788	0.004294	1.5846773751545697	not_mentioned		not_mentioned	correct	ok	not_mentioned	released	unavailable
Haiku 4.5	imcs21	calibration	10053788	symptom_281	10053788	0.004294	1.5846773751545697	not_mentioned		not_mentioned	correct	ok	not_mentioned	released	unavailable
Haiku 4.5	imcs21	calibration	10053788	symptom_282	10053788	0.004294	1.5846773751545697	not_mentioned		not_mentioned	correct	ok	not_mentioned	released	unavailable
Haiku 4.5	imcs21	calibration	10053788	symptom_283	10053788	0.004294	1.5846773751545697	not_mentioned		not_mentioned	correct	ok	not_mentioned	released	unavailable
Haiku 4.5	imcs21	calibration	10053788	symptom_284	10053788	0.004294	1.5846773751545697	not_mentioned		not_mentioned	correct	ok	not_mentioned	released	unavailable
Haiku 4.5	imcs21	calibration	10053788	symptom_285	10053788	0.004294	1.5846773751545697	not_mentioned		not_mentioned	correct	ok	not_mentioned	released	unavailable
Haiku 4.5	imcs21	calibration	10053788	symptom_286	10053788	0.004294	1.5846773751545697	not_mentioned		not_mentioned	correct	ok	not_mentioned	released	unavailable
Haiku 4.5	imcs21	calibration	10053788	symptom_287	10053788	0.004294	1.5846773751545697	not_mentioned		not_mentioned	correct	ok	not_mentioned	released	unavailable
Haiku 4.5	imcs21	calibration	10053788	symptom_288	10053788	0.004294	1.5846773751545697	not_mentioned		not_mentioned	correct	ok	not_mentioned	released	unavailable
Haiku 4.5	imcs21	calibration	10053788	symptom_289	10053788	0.004294	1.5846773751545697	not_mentioned		not_mentioned	correct	ok	not_mentioned	released	unavailable
Haiku 4.5	imcs21	calibration	10053788	symptom_290	10053788	0.004294	1.5846773751545697	not_mentioned		not_mentioned	correct	ok	not_mentioned	released	unavailable
Haiku 4.5	imcs21	calibration	10053788	symptom_291	10053788	0.004294	1.5846773751545697	not_mentioned		not_mentioned	correct	ok	not_mentioned	released	unavailable
Haiku 4.5	imcs21	calibration	10053788	symptom_292	10053788	0.004294	1.5846773751545697	not_mentioned		not_mentioned	correct	ok	not_mentioned	released	unavailable
Haiku 4.5	imcs21	calibration	10053788	symptom_293	10053788	0.004294	1.5846773751545697	not_mentioned		not_mentioned	correct	ok	not_mentioned	released	unavailable
Haiku 4.5	imcs21	calibration	10053788	symptom_294	10053788	0.004294	1.5846773751545697	not_mentioned		not_mentioned	correct	ok	not_mentioned	released	unavailable
Haiku 4.5	imcs21	calibration	10053788	symptom_295	10053788	0.004294	1.5846773751545697	not_mentioned		not_mentioned	correct	ok	not_mentioned	released	unavailable
Haiku 4.5	imcs21	calibration	10053788	symptom_296	10053788	0.004294	1.5846773751545697	not_mentioned		not_mentioned	correct	ok	not_mentioned	released	unavailable
Haiku 4.5	imcs21	calibration	10053788	symptom_297	10053788	0.004294	1.5846773751545697	not_mentioned		not_mentioned	correct	ok	not_mentioned	released	unavailable
Haiku 4.5	imcs21	calibration	10053788	symptom_298	10053788	0.004294	1.5846773751545697	not_mentioned		not_mentioned	correct	ok	not_mentioned	released	unavailable
Haiku 4.5	imcs21	calibration	10053788	symptom_299	10053788	0.004294	1.5846773751545697	not_mentioned		not_mentioned	correct	ok	not_mentioned	released	unavailable
Haiku 4.5	imcs21	calibration	10053788	symptom_300	10053788	0.004294	1.5846773751545697	not_mentioned		not_mentioned	correct	ok	not_mentioned	released	unavailable
Haiku 4.5	imcs21	calibration	10053788	symptom_301	10053788	0.004294	1.5846773751545697	not_mentioned		not_mentioned	correct	ok	not_mentioned	released	unavailable
Haiku 4.5	imcs21	calibration	10053788	symptom_302	10053788	0.004294	1.5846773751545697	not_mentioned		not_mentioned	correct	ok	not_mentioned	released	unavailable
Haiku 4.5	imcs21	calibration	10053788	symptom_303	10053788	0.004294	1.5846773751545697	not_mentioned		not_mentioned	correct	ok	not_mentioned	released	unavailable
Haiku 4.5	imcs21	calibration	10053788	symptom_304	10053788	0.004294	1.5846773751545697	not_mentioned		not_mentioned	correct	ok	not_mentioned	released	unavailable
Haiku 4.5	imcs21	calibration	10053788	symptom_305	10053788	0.004294	1.5846773751545697	not_mentioned		not_mentioned	correct	ok	not_mentioned	released	unavailable
Haiku 4.5	imcs21	calibration	10053788	symptom_306	10053788	0.004294	1.5846773751545697	not_mentioned		not_mentioned	correct	ok	not_mentioned	released	unavailable
Haiku 4.5	imcs21	calibration	10053788	symptom_307	10053788	0.004294	1.5846773751545697	not_mentioned		not_mentioned	correct	ok	not_mentioned	released	unavailable
Haiku 4.5	imcs21	calibration	10053788	symptom_308	10053788	0.004294	1.5846773751545697	not_mentioned		not_mentioned	correct	ok	not_mentioned	released	unavailable
Haiku 4.5	imcs21	calibration	10053788	symptom_309	10053788	0.004294	1.5846773751545697	not_mentioned		not_mentioned	correct	ok	not_mentioned	released	unavailable
Haiku 4.5	imcs21	calibration	10053788	symptom_310	10053788	0.004294	1.5846773751545697	not_mentioned		not_mentioned	correct	ok	not_mentioned	released	unavailable
Haiku 4.5	imcs21	calibration	10053788	symptom_311	10053788	0.004294	1.5846773751545697	not_mentioned		not_mentioned	correct	ok	not_mentioned	released	unavailable
Haiku 4.5	imcs21	calibration	10053788	symptom_312	10053788	0.004294	1.5846773751545697	not_mentioned		not_mentioned	correct	ok	not_mentioned	released	unavailable
Haiku 4.5	imcs21	calibration	10053788	symptom_313	10053788	0.004294	1.5846773751545697	not_mentioned		not_mentioned	correct	ok	not_mentioned	released	unavailable
Haiku 4.5	imcs21	calibration	10053788	symptom_314	10053788	0.004294	1.5846773751545697	not_mentioned		not_mentioned	correct	ok	not_mentioned	released	unavailable
Haiku 4.5	imcs21	calibration	10053788	symptom_315	10053788	0.004294	1.5846773751545697	not_mentioned		not_mentioned	correct	ok	not_mentioned	released	unavailable
Haiku 4.5	imcs21	calibration	10053788	symptom_316	10053788	0.004294	1.5846773751545697	not_mentioned		not_mentioned	correct	ok	not_mentioned	released	unavailable
Haiku 4.5	imcs21	calibration	10053788	symptom_317	10053788	0.004294	1.5846773751545697	not_mentioned		not_mentioned	correct	ok	not_mentioned	released	unavailable
Haiku 4.5	imcs21	calibration	10053788	symptom_318	10053788	0.004294	1.5846773751545697	not_mentioned		not_mentioned	correct	ok	not_mentioned	released	unavailable
Haiku 4.5	imcs21	calibration	10053788	symptom_319	10053788	0.004294	1.5846773751545697	not_mentioned		not_mentioned	correct	ok	not_mentioned	released	unavailable
Haiku 4.5	imcs21	calibration	10053788	symptom_320	10053788	0.004294	1.5846773751545697	not_mentioned		not_mentioned	correct	ok	not_mentioned	released	unavailable
Haiku 4.5	imcs21	calibration	10053788	symptom_321	10053788	0.004294	1.5846773751545697	not_mentioned		not_mentioned	correct	ok	not_mentioned	released	unavailable
Haiku 4.5	imcs21	calibration	10053788	symptom_322	10053788	0.004294	1.5846773751545697	not_mentioned		not_mentioned	correct	ok	not_mentioned	released	unavailable
Haiku 4.5	imcs21	calibration	10053788	symptom_323	10053788	0.004294	1.5846773751545697	not_mentioned		not_mentioned	correct	ok	not_mentioned	released	unavailable
Haiku 4.5	imcs21	calibration	10053788	symptom_324	10053788	0.004294	1.5846773751545697	not_mentioned		not_mentioned	correct	ok	not_mentioned	released	unavailable
Haiku 4.5	imcs21	calibration	10053788	symptom_325	10053788	0.004294	1.5846773751545697	not_mentioned		not_mentioned	correct	ok	not_mentioned	released	unavailable
Haiku 4.5	imcs21	calibration	10053788	symptom_326	10053788	0.004294	1.5846773751545697	not_mentioned		not_mentioned	correct	ok	not_mentioned	released	unavailable
Haiku 4.5	imcs21	calibration	10053788	symptom_327	10053788	0.004294	1.5846773751545697	not_mentioned		not_mentioned	correct	ok	not_mentioned	released	unavailable
Haiku 4.5	imcs21	calibration	10053788	symptom_328	10053788	0.004294	1.5846773751545697	not_mentioned		not_mentioned	correct	ok	not_mentioned	released	unavailable
Haiku 4.5	imcs21	calibration	10053788	symptom_329	10053788	0.004294	1.5846773751545697	not_mentioned		not_mentioned	correct	ok	not_mentioned	released	unavailable
Haiku 4.5	imcs21	calibration	10053788	symptom_330	10053788	0.004294	1.5846773751545697	not_mentioned		not_mentioned	correct	ok	not_mentioned	released	unavailable
Haiku 4.5	imcs21	calibration	10054040	symptom_000	10054040	0.004054	1.9256265421863645	positive	0.95	positive	correct	ok	positive	released	reported_percentage
Haiku 4.5	imcs21	calibration	10054040	symptom_001	10054040	0.004054	1.9256265421863645	negative	0.85	not_mentioned	incorrect	ok	not_mentioned	released	reported_percentage
Haiku 4.5	imcs21	calibration	10054040	symptom_002	10054040	0.004054	1.9256265421863645	not_mentioned		not_mentioned	correct	ok	not_mentioned	released	unavailable
Haiku 4.5	imcs21	calibration	10054040	symptom_003	10054040	0.004054	1.9256265421863645	not_mentioned		not_mentioned	correct	ok	not_mentioned	released	unavailable
Haiku 4.5	imcs21	calibration	10054040	symptom_004	10054040	0.004054	1.9256265421863645	not_mentioned		not_mentioned	correct	ok	not_mentioned	released	unavailable
Haiku 4.5	imcs21	calibration	10054040	symptom_005	10054040	0.004054	1.9256265421863645	not_mentioned		not_mentioned	correct	ok	not_mentioned	released	unavailable
Haiku 4.5	imcs21	calibration	10054040	symptom_006	10054040	0.004054	1.9256265421863645	not_mentioned		not_mentioned	correct	ok	not_mentioned	released	unavailable
Haiku 4.5	imcs21	calibration	10054040	symptom_007	10054040	0.004054	1.9256265421863645	not_mentioned		not_mentioned	correct	ok	not_mentioned	released	unavailable
Haiku 4.5	imcs21	calibration	10054040	symptom_008	10054040	0.004054	1.9256265421863645	not_mentioned		not_mentioned	correct	ok	not_mentioned	released	unavailable
Haiku 4.5	imcs21	calibration	10054040	symptom_009	10054040	0.004054	1.9256265421863645	not_mentioned		not_mentioned	correct	ok	not_mentioned	released	unavailable
Haiku 4.5	imcs21	calibration	10054040	symptom_010	10054040	0.004054	1.9256265421863645	not_mentioned		not_mentioned	correct	ok	not_mentioned	released	unavailable
Haiku 4.5	imcs21	calibration	10054040	symptom_011	10054040	0.004054	1.9256265421863645	not_mentioned		not_mentioned	correct	ok	not_mentioned	released	unavailable
Haiku 4.5	imcs21	calibration	10054040	symptom_012	10054040	0.004054	1.9256265421863645	not_mentioned		not_mentioned	correct	ok	not_mentioned	released	unavailable
Haiku 4.5	imcs21	calibration	10054040	symptom_013	10054040	0.004054	1.9256265421863645	not_mentioned		positive	incorrect	ok	positive	released	unavailable
Haiku 4.5	imcs21	calibration	10054040	symptom_014	10054040	0.004054	1.9256265421863645	not_mentioned		not_mentioned	correct	ok	not_mentioned	released	unavailable
Haiku 4.5	imcs21	calibration	10054040	symptom_015	10054040	0.004054	1.9256265421863645	not_mentioned		not_mentioned	correct	ok	not_mentioned	released	unavailable
Haiku 4.5	imcs21	calibration	10054040	symptom_016	10054040	0.004054	1.9256265421863645	not_mentioned		not_mentioned	correct	ok	not_mentioned	released	unavailable
Haiku 4.5	imcs21	calibration	10054040	symptom_017	10054040	0.004054	1.9256265421863645	not_mentioned		not_mentioned	correct	ok	not_mentioned	released	unavailable
Haiku 4.5	imcs21	calibration	10054040	symptom_018	10054040	0.004054	1.9256265421863645	not_mentioned		uncertain	incorrect	ok	uncertain	released	unavailable
Haiku 4.5	imcs21	calibration	10054040	symptom_019	10054040	0.004054	1.9256265421863645	not_mentioned		not_mentioned	correct	ok	not_mentioned	released	unavailable
Haiku 4.5	imcs21	calibration	10054040	symptom_020	10054040	0.004054	1.9256265421863645	not_mentioned		not_mentioned	correct	ok	not_mentioned	released	unavailable
Haiku 4.5	imcs21	calibration	10054040	symptom_021	10054040	0.004054	1.9256265421863645	not_mentioned		not_mentioned	correct	ok	not_mentioned	released	unavailable
Haiku 4.5	imcs21	calibration	10054040	symptom_022	10054040	0.004054	1.9256265421863645	not_mentioned		not_mentioned	correct	ok	not_mentioned	released	unavailable
Haiku 4.5	imcs21	calibration	10054040	symptom_023	10054040	0.004054	1.9256265421863645	not_mentioned		not_mentioned	correct	ok	not_mentioned	released	unavailable
Haiku 4.5	imcs21	calibration	10054040	symptom_024	10054040	0.004054	1.9256265421863645	uncertain	0.65	not_mentioned	incorrect	ok	not_mentioned	released	reported_percentage
Haiku 4.5	imcs21	calibration	10054040	symptom_025	10054040	0.004054	1.9256265421863645	not_mentioned		not_mentioned	correct	ok	not_mentioned	released	unavailable
Haiku 4.5	imcs21	calibration	10054040	symptom_026	10054040	0.004054	1.9256265421863645	not_mentioned		not_mentioned	correct	ok	not_mentioned	released	unavailable
Haiku 4.5	imcs21	calibration	10054040	symptom_027	10054040	0.004054	1.9256265421863645	not_mentioned		not_mentioned	correct	ok	not_mentioned	released	unavailable
Haiku 4.5	imcs21	calibration	10054040	symptom_028	10054040	0.004054	1.9256265421863645	not_mentioned		not_mentioned	correct	ok	not_mentioned	released	unavailable
Haiku 4.5	imcs21	calibration	10054040	symptom_029	10054040	0.004054	1.9256265421863645	not_mentioned		not_mentioned	correct	ok	not_mentioned	released	unavailable
Haiku 4.5	imcs21	calibration	10054040	symptom_030	10054040	0.004054	1.9256265421863645	not_mentioned		not_mentioned	correct	ok	not_mentioned	released	unavailable
Haiku 4.5	imcs21	calibration	10054040	symptom_031	10054040	0.004054	1.9256265421863645	not_mentioned		not_mentioned	correct	ok	not_mentioned	released	unavailable
Haiku 4.5	imcs21	calibration	10054040	symptom_032	10054040	0.004054	1.9256265421863645	not_mentioned		not_mentioned	correct	ok	not_mentioned	released	unavailable
Haiku 4.5	imcs21	calibration	10054040	symptom_033	10054040	0.004054	1.9256265421863645	positive	0.9	positive	correct	ok	positive	released	reported_percentage
Haiku 4.5	imcs21	calibration	10054040	symptom_034	10054040	0.004054	1.9256265421863645	not_mentioned		not_mentioned	correct	ok	not_mentioned	released	unavailable
Haiku 4.5	imcs21	calibration	10054040	symptom_035	10054040	0.004054	1.9256265421863645	not_mentioned		not_mentioned	correct	ok	not_mentioned	released	unavailable
Haiku 4.5	imcs21	calibration	10054040	symptom_036	10054040	0.004054	1.9256265421863645	not_mentioned		not_mentioned	correct	ok	not_mentioned	released	unavailable
Haiku 4.5	imcs21	calibration	10054040	symptom_037	10054040	0.004054	1.9256265421863645	not_mentioned		not_mentioned	correct	ok	not_mentioned	released	unavailable
Haiku 4.5	imcs21	calibration	10054040	symptom_038	10054040	0.004054	1.9256265421863645	not_mentioned		not_mentioned	correct	ok	not_mentioned	released	unavailable
Haiku 4.5	imcs21	calibration	10054040	symptom_039	10054040	0.004054	1.9256265421863645	not_mentioned		not_mentioned	correct	ok	not_mentioned	released	unavailable
Haiku 4.5	imcs21	calibration	10054040	symptom_040	10054040	0.004054	1.9256265421863645	not_mentioned		negative	incorrect	ok	negative	released	unavailable
Haiku 4.5	imcs21	calibration	10054040	symptom_041	10054040	0.004054	1.9256265421863645	not_mentioned		not_mentioned	correct	ok	not_mentioned	released	unavailable
Haiku 4.5	imcs21	calibration	10054040	symptom_042	10054040	0.004054	1.9256265421863645	not_mentioned		not_mentioned	correct	ok	not_mentioned	released	unavailable
Haiku 4.5	imcs21	calibration	10054040	symptom_043	10054040	0.004054	1.9256265421863645	not_mentioned		not_mentioned	correct	ok	not_mentioned	released	unavailable
Haiku 4.5	imcs21	calibration	10054040	symptom_044	10054040	0.004054	1.9256265421863645	not_mentioned		not_mentioned	correct	ok	not_mentioned	released	unavailable
Haiku 4.5	imcs21	calibration	10054040	symptom_045	10054040	0.004054	1.9256265421863645	not_mentioned		not_mentioned	correct	ok	not_mentioned	released	unavailable
Haiku 4.5	imcs21	calibration	10054040	symptom_046	10054040	0.004054	1.9256265421863645	not_mentioned		negative	incorrect	ok	negative	released	unavailable
Haiku 4.5	imcs21	calibration	10054040	symptom_047	10054040	0.004054	1.9256265421863645	not_mentioned		not_mentioned	correct	ok	not_mentioned	released	unavailable
Haiku 4.5	imcs21	calibration	10054040	symptom_048	10054040	0.004054	1.9256265421863645	not_mentioned		not_mentioned	correct	ok	not_mentioned	released	unavailable
Haiku 4.5	imcs21	calibration	10054040	symptom_049	10054040	0.004054	1.9256265421863645	not_mentioned		not_mentioned	correct	ok	not_mentioned	released	unavailable
Haiku 4.5	imcs21	calibration	10054040	symptom_050	10054040	0.004054	1.9256265421863645	not_mentioned		not_mentioned	correct	ok	not_mentioned	released	unavailable
Haiku 4.5	imcs21	calibration	10054040	symptom_051	10054040	0.004054	1.9256265421863645	not_mentioned		not_mentioned	correct	ok	not_mentioned	released	unavailable
Haiku 4.5	imcs21	calibration	10054040	symptom_052	10054040	0.004054	1.9256265421863645	not_mentioned		not_mentioned	correct	ok	not_mentioned	released	unavailable
Haiku 4.5	imcs21	calibration	10054040	symptom_053	10054040	0.004054	1.9256265421863645	not_mentioned		not_mentioned	correct	ok	not_mentioned	released	unavailable
Haiku 4.5	imcs21	calibration	10054040	symptom_054	10054040	0.004054	1.9256265421863645	not_mentioned		not_mentioned	correct	ok	not_mentioned	released	unavailable
Haiku 4.5	imcs21	calibration	10054040	symptom_055	10054040	0.004054	1.9256265421863645	not_mentioned		not_mentioned	correct	ok	not_mentioned	released	unavailable
Haiku 4.5	imcs21	calibration	10054040	symptom_056	10054040	0.004054	1.9256265421863645	not_mentioned		not_mentioned	correct	ok	not_mentioned	released	unavailable
Haiku 4.5	imcs21	calibration	10054040	symptom_057	10054040	0.004054	1.9256265421863645	not_mentioned		not_mentioned	correct	ok	not_mentioned	released	unavailable
Haiku 4.5	imcs21	calibration	10054040	symptom_058	10054040	0.004054	1.9256265421863645	not_mentioned		not_mentioned	correct	ok	not_mentioned	released	unavailable
Haiku 4.5	imcs21	calibration	10054040	symptom_059	10054040	0.004054	1.9256265421863645	not_mentioned		not_mentioned	correct	ok	not_mentioned	released	unavailable
Haiku 4.5	imcs21	calibration	10054040	symptom_060	10054040	0.004054	1.9256265421863645	not_mentioned		not_mentioned	correct	ok	not_mentioned	released	unavailable
Haiku 4.5	imcs21	calibration	10054040	symptom_061	10054040	0.004054	1.9256265421863645	not_mentioned		not_mentioned	correct	ok	not_mentioned	released	unavailable
Haiku 4.5	imcs21	calibration	10054040	symptom_062	10054040	0.004054	1.9256265421863645	not_mentioned		not_mentioned	correct	ok	not_mentioned	released	unavailable
Haiku 4.5	imcs21	calibration	10054040	symptom_063	10054040	0.004054	1.9256265421863645	not_mentioned		not_mentioned	correct	ok	not_mentioned	released	unavailable
Haiku 4.5	imcs21	calibration	10054040	symptom_064	10054040	0.004054	1.9256265421863645	not_mentioned		not_mentioned	correct	ok	not_mentioned	released	unavailable
Haiku 4.5	imcs21	calibration	10054040	symptom_065	10054040	0.004054	1.9256265421863645	not_mentioned		not_mentioned	correct	ok	not_mentioned	released	unavailable
Haiku 4.5	imcs21	calibration	10054040	symptom_066	10054040	0.004054	1.9256265421863645	not_mentioned		not_mentioned	correct	ok	not_mentioned	released	unavailable
Haiku 4.5	imcs21	calibration	10054040	symptom_067	10054040	0.004054	1.9256265421863645	not_mentioned		not_mentioned	correct	ok	not_mentioned	released	unavailable
Haiku 4.5	imcs21	calibration	10054040	symptom_068	10054040	0.004054	1.9256265421863645	not_mentioned		not_mentioned	correct	ok	not_mentioned	released	unavailable
Haiku 4.5	imcs21	calibration	10054040	symptom_069	10054040	0.004054	1.9256265421863645	not_mentioned		not_mentioned	correct	ok	not_mentioned	released	unavailable
Haiku 4.5	imcs21	calibration	10054040	symptom_070	10054040	0.004054	1.9256265421863645	not_mentioned		not_mentioned	correct	ok	not_mentioned	released	unavailable
Haiku 4.5	imcs21	calibration	10054040	symptom_071	10054040	0.004054	1.9256265421863645	uncertain	0.6	not_mentioned	incorrect	ok	not_mentioned	released	reported_percentage
Haiku 4.5	imcs21	calibration	10054040	symptom_072	10054040	0.004054	1.9256265421863645	not_mentioned		not_mentioned	correct	ok	not_mentioned	released	unavailable
Haiku 4.5	imcs21	calibration	10054040	symptom_073	10054040	0.004054	1.9256265421863645	not_mentioned		not_mentioned	correct	ok	not_mentioned	released	unavailable
Haiku 4.5	imcs21	calibration	10054040	symptom_074	10054040	0.004054	1.9256265421863645	not_mentioned		not_mentioned	correct	ok	not_mentioned	released	unavailable
Haiku 4.5	imcs21	calibration	10054040	symptom_075	10054040	0.004054	1.9256265421863645	not_mentioned		not_mentioned	correct	ok	not_mentioned	released	unavailable
Haiku 4.5	imcs21	calibration	10054040	symptom_076	10054040	0.004054	1.9256265421863645	not_mentioned		uncertain	incorrect	ok	uncertain	released	unavailable
Haiku 4.5	imcs21	calibration	10054040	symptom_077	10054040	0.004054	1.9256265421863645	not_mentioned		not_mentioned	correct	ok	not_mentioned	released	unavailable
Haiku 4.5	imcs21	calibration	10054040	symptom_078	10054040	0.004054	1.9256265421863645	not_mentioned		not_mentioned	correct	ok	not_mentioned	released	unavailable
Haiku 4.5	imcs21	calibration	10054040	symptom_079	10054040	0.004054	1.9256265421863645	not_mentioned		not_mentioned	correct	ok	not_mentioned	released	unavailable
Haiku 4.5	imcs21	calibration	10054040	symptom_080	10054040	0.004054	1.9256265421863645	not_mentioned		not_mentioned	correct	ok	not_mentioned	released	unavailable
Haiku 4.5	imcs21	calibration	10054040	symptom_081	10054040	0.004054	1.9256265421863645	not_mentioned		not_mentioned	correct	ok	not_mentioned	released	unavailable
Haiku 4.5	imcs21	calibration	10054040	symptom_082	10054040	0.004054	1.9256265421863645	not_mentioned		not_mentioned	correct	ok	not_mentioned	released	unavailable
Haiku 4.5	imcs21	calibration	10054040	symptom_083	10054040	0.004054	1.9256265421863645	not_mentioned		not_mentioned	correct	ok	not_mentioned	released	unavailable
Haiku 4.5	imcs21	calibration	10054040	symptom_084	10054040	0.004054	1.9256265421863645	not_mentioned		not_mentioned	correct	ok	not_mentioned	released	unavailable
Haiku 4.5	imcs21	calibration	10054040	symptom_085	10054040	0.004054	1.9256265421863645	not_mentioned		not_mentioned	correct	ok	not_mentioned	released	unavailable
Haiku 4.5	imcs21	calibration	10054040	symptom_086	10054040	0.004054	1.9256265421863645	not_mentioned		not_mentioned	correct	ok	not_mentioned	released	unavailable
Haiku 4.5	imcs21	calibration	10054040	symptom_087	10054040	0.004054	1.9256265421863645	not_mentioned		not_mentioned	correct	ok	not_mentioned	released	unavailable
Haiku 4.5	imcs21	calibration	10054040	symptom_088	10054040	0.004054	1.9256265421863645	not_mentioned		not_mentioned	correct	ok	not_mentioned	released	unavailable
Haiku 4.5	imcs21	calibration	10054040	symptom_089	10054040	0.004054	1.9256265421863645	not_mentioned		not_mentioned	correct	ok	not_mentioned	released	unavailable
Haiku 4.5	imcs21	calibration	10054040	symptom_090	10054040	0.004054	1.9256265421863645	not_mentioned		not_mentioned	correct	ok	not_mentioned	released	unavailable
Haiku 4.5	imcs21	calibration	10054040	symptom_091	10054040	0.004054	1.9256265421863645	not_mentioned		not_mentioned	correct	ok	not_mentioned	released	unavailable
Haiku 4.5	imcs21	calibration	10054040	symptom_092	10054040	0.004054	1.9256265421863645	not_mentioned		not_mentioned	correct	ok	not_mentioned	released	unavailable
Haiku 4.5	imcs21	calibration	10054040	symptom_093	10054040	0.004054	1.9256265421863645	not_mentioned		not_mentioned	correct	ok	not_mentioned	released	unavailable
Haiku 4.5	imcs21	calibration	10054040	symptom_094	10054040	0.004054	1.9256265421863645	not_mentioned		not_mentioned	correct	ok	not_mentioned	released	unavailable
Haiku 4.5	imcs21	calibration	10054040	symptom_095	10054040	0.004054	1.9256265421863645	not_mentioned		not_mentioned	correct	ok	not_mentioned	released	unavailable
Haiku 4.5	imcs21	calibration	10054040	symptom_096	10054040	0.004054	1.9256265421863645	not_mentioned		not_mentioned	correct	ok	not_mentioned	released	unavailable
Haiku 4.5	imcs21	calibration	10054040	symptom_097	10054040	0.004054	1.9256265421863645	not_mentioned		not_mentioned	correct	ok	not_mentioned	released	unavailable
Haiku 4.5	imcs21	calibration	10054040	symptom_098	10054040	0.004054	1.9256265421863645	not_mentioned		not_mentioned	correct	ok	not_mentioned	released	unavailable
Haiku 4.5	imcs21	calibration	10054040	symptom_099	10054040	0.004054	1.9256265421863645	not_mentioned		not_mentioned	correct	ok	not_mentioned	released	unavailable
Haiku 4.5	imcs21	calibration	10054040	symptom_100	10054040	0.004054	1.9256265421863645	not_mentioned		not_mentioned	correct	ok	not_mentioned	released	unavailable
Haiku 4.5	imcs21	calibration	10054040	symptom_101	10054040	0.004054	1.9256265421863645	not_mentioned		not_mentioned	correct	ok	not_mentioned	released	unavailable
Haiku 4.5	imcs21	calibration	10054040	symptom_102	10054040	0.004054	1.9256265421863645	not_mentioned		not_mentioned	correct	ok	not_mentioned	released	unavailable
Haiku 4.5	imcs21	calibration	10054040	symptom_103	10054040	0.004054	1.9256265421863645	not_mentioned		not_mentioned	correct	ok	not_mentioned	released	unavailable
Haiku 4.5	imcs21	calibration	10054040	symptom_104	10054040	0.004054	1.9256265421863645	not_mentioned		not_mentioned	correct	ok	not_mentioned	released	unavailable
Haiku 4.5	imcs21	calibration	10054040	symptom_105	10054040	0.004054	1.9256265421863645	not_mentioned		not_mentioned	correct	ok	not_mentioned	released	unavailable
Haiku 4.5	imcs21	calibration	10054040	symptom_106	10054040	0.004054	1.9256265421863645	not_mentioned		not_mentioned	correct	ok	not_mentioned	released	unavailable
Haiku 4.5	imcs21	calibration	10054040	symptom_107	10054040	0.004054	1.9256265421863645	not_mentioned		not_mentioned	correct	ok	not_mentioned	released	unavailable
Haiku 4.5	imcs21	calibration	10054040	symptom_108	10054040	0.004054	1.9256265421863645	not_mentioned		not_mentioned	correct	ok	not_mentioned	released	unavailable
Haiku 4.5	imcs21	calibration	10054040	symptom_109	10054040	0.004054	1.9256265421863645	not_mentioned		not_mentioned	correct	ok	not_mentioned	released	unavailable
Haiku 4.5	imcs21	calibration	10054040	symptom_110	10054040	0.004054	1.9256265421863645	not_mentioned		not_mentioned	correct	ok	not_mentioned	released	unavailable
Haiku 4.5	imcs21	calibration	10054040	symptom_111	10054040	0.004054	1.9256265421863645	not_mentioned		not_mentioned	correct	ok	not_mentioned	released	unavailable
Haiku 4.5	imcs21	calibration	10054040	symptom_112	10054040	0.004054	1.9256265421863645	not_mentioned		not_mentioned	correct	ok	not_mentioned	released	unavailable
Haiku 4.5	imcs21	calibration	10054040	symptom_113	10054040	0.004054	1.9256265421863645	not_mentioned		not_mentioned	correct	ok	not_mentioned	released	unavailable
Haiku 4.5	imcs21	calibration	10054040	symptom_114	10054040	0.004054	1.9256265421863645	not_mentioned		not_mentioned	correct	ok	not_mentioned	released	unavailable
Haiku 4.5	imcs21	calibration	10054040	symptom_115	10054040	0.004054	1.9256265421863645	not_mentioned		not_mentioned	correct	ok	not_mentioned	released	unavailable
Haiku 4.5	imcs21	calibration	10054040	symptom_116	10054040	0.004054	1.9256265421863645	not_mentioned		not_mentioned	correct	ok	not_mentioned	released	unavailable
Haiku 4.5	imcs21	calibration	10054040	symptom_117	10054040	0.004054	1.9256265421863645	not_mentioned		not_mentioned	correct	ok	not_mentioned	released	unavailable
Haiku 4.5	imcs21	calibration	10054040	symptom_118	10054040	0.004054	1.9256265421863645	not_mentioned		not_mentioned	correct	ok	not_mentioned	released	unavailable
Haiku 4.5	imcs21	calibration	10054040	symptom_119	10054040	0.004054	1.9256265421863645	not_mentioned		not_mentioned	correct	ok	not_mentioned	released	unavailable
Haiku 4.5	imcs21	calibration	10054040	symptom_120	10054040	0.004054	1.9256265421863645	not_mentioned		not_mentioned	correct	ok	not_mentioned	released	unavailable
Haiku 4.5	imcs21	calibration	10054040	symptom_121	10054040	0.004054	1.9256265421863645	not_mentioned		not_mentioned	correct	ok	not_mentioned	released	unavailable
Haiku 4.5	imcs21	calibration	10054040	symptom_122	10054040	0.004054	1.9256265421863645	not_mentioned		not_mentioned	correct	ok	not_mentioned	released	unavailable
Haiku 4.5	imcs21	calibration	10054040	symptom_123	10054040	0.004054	1.9256265421863645	not_mentioned		not_mentioned	correct	ok	not_mentioned	released	unavailable
Haiku 4.5	imcs21	calibration	10054040	symptom_124	10054040	0.004054	1.9256265421863645	not_mentioned		not_mentioned	correct	ok	not_mentioned	released	unavailable
Haiku 4.5	imcs21	calibration	10054040	symptom_125	10054040	0.004054	1.9256265421863645	not_mentioned		not_mentioned	correct	ok	not_mentioned	released	unavailable
Haiku 4.5	imcs21	calibration	10054040	symptom_126	10054040	0.004054	1.9256265421863645	not_mentioned		not_mentioned	correct	ok	not_mentioned	released	unavailable
Haiku 4.5	imcs21	calibration	10054040	symptom_127	10054040	0.004054	1.9256265421863645	not_mentioned		not_mentioned	correct	ok	not_mentioned	released	unavailable
Haiku 4.5	imcs21	calibration	10054040	symptom_128	10054040	0.004054	1.9256265421863645	not_mentioned		not_mentioned	correct	ok	not_mentioned	released	unavailable
Haiku 4.5	imcs21	calibration	10054040	symptom_129	10054040	0.004054	1.9256265421863645	not_mentioned		not_mentioned	correct	ok	not_mentioned	released	unavailable
Haiku 4.5	imcs21	calibration	10054040	symptom_130	10054040	0.004054	1.9256265421863645	not_mentioned		not_mentioned	correct	ok	not_mentioned	released	unavailable
Haiku 4.5	imcs21	calibration	10054040	symptom_131	10054040	0.004054	1.9256265421863645	not_mentioned		not_mentioned	correct	ok	not_mentioned	released	unavailable
Haiku 4.5	imcs21	calibration	10054040	symptom_132	10054040	0.004054	1.9256265421863645	not_mentioned		not_mentioned	correct	ok	not_mentioned	released	unavailable
Haiku 4.5	imcs21	calibration	10054040	symptom_133	10054040	0.004054	1.9256265421863645	not_mentioned		not_mentioned	correct	ok	not_mentioned	released	unavailable
Haiku 4.5	imcs21	calibration	10054040	symptom_134	10054040	0.004054	1.9256265421863645	not_mentioned		not_mentioned	correct	ok	not_mentioned	released	unavailable
Haiku 4.5	imcs21	calibration	10054040	symptom_135	10054040	0.004054	1.9256265421863645	not_mentioned		not_mentioned	correct	ok	not_mentioned	released	unavailable
Haiku 4.5	imcs21	calibration	10054040	symptom_136	10054040	0.004054	1.9256265421863645	not_mentioned		not_mentioned	correct	ok	not_mentioned	released	unavailable
Haiku 4.5	imcs21	calibration	10054040	symptom_137	10054040	0.004054	1.9256265421863645	not_mentioned		not_mentioned	correct	ok	not_mentioned	released	unavailable
Haiku 4.5	imcs21	calibration	10054040	symptom_138	10054040	0.004054	1.9256265421863645	not_mentioned		not_mentioned	correct	ok	not_mentioned	released	unavailable
Haiku 4.5	imcs21	calibration	10054040	symptom_139	10054040	0.004054	1.9256265421863645	not_mentioned		not_mentioned	correct	ok	not_mentioned	released	unavailable
Haiku 4.5	imcs21	calibration	10054040	symptom_140	10054040	0.004054	1.9256265421863645	not_mentioned		not_mentioned	correct	ok	not_mentioned	released	unavailable
Haiku 4.5	imcs21	calibration	10054040	symptom_141	10054040	0.004054	1.9256265421863645	not_mentioned		not_mentioned	correct	ok	not_mentioned	released	unavailable
Haiku 4.5	imcs21	calibration	10054040	symptom_142	10054040	0.004054	1.9256265421863645	not_mentioned		not_mentioned	correct	ok	not_mentioned	released	unavailable
Haiku 4.5	imcs21	calibration	10054040	symptom_143	10054040	0.004054	1.9256265421863645	not_mentioned		not_mentioned	correct	ok	not_mentioned	released	unavailable
Haiku 4.5	imcs21	calibration	10054040	symptom_144	10054040	0.004054	1.9256265421863645	not_mentioned		not_mentioned	correct	ok	not_mentioned	released	unavailable
Haiku 4.5	imcs21	calibration	10054040	symptom_145	10054040	0.004054	1.9256265421863645	not_mentioned		not_mentioned	correct	ok	not_mentioned	released	unavailable
Haiku 4.5	imcs21	calibration	10054040	symptom_146	10054040	0.004054	1.9256265421863645	not_mentioned		not_mentioned	correct	ok	not_mentioned	released	unavailable
Haiku 4.5	imcs21	calibration	10054040	symptom_147	10054040	0.004054	1.9256265421863645	not_mentioned		not_mentioned	correct	ok	not_mentioned	released	unavailable
Haiku 4.5	imcs21	calibration	10054040	symptom_148	10054040	0.004054	1.9256265421863645	not_mentioned		not_mentioned	correct	ok	not_mentioned	released	unavailable
Haiku 4.5	imcs21	calibration	10054040	symptom_149	10054040	0.004054	1.9256265421863645	not_mentioned		not_mentioned	correct	ok	not_mentioned	released	unavailable
Haiku 4.5	imcs21	calibration	10054040	symptom_150	10054040	0.004054	1.9256265421863645	not_mentioned		not_mentioned	correct	ok	not_mentioned	released	unavailable
Haiku 4.5	imcs21	calibration	10054040	symptom_151	10054040	0.004054	1.9256265421863645	not_mentioned		not_mentioned	correct	ok	not_mentioned	released	unavailable
Haiku 4.5	imcs21	calibration	10054040	symptom_152	10054040	0.004054	1.9256265421863645	not_mentioned		not_mentioned	correct	ok	not_mentioned	released	unavailable
Haiku 4.5	imcs21	calibration	10054040	symptom_153	10054040	0.004054	1.9256265421863645	not_mentioned		not_mentioned	correct	ok	not_mentioned	released	unavailable
Haiku 4.5	imcs21	calibration	10054040	symptom_154	10054040	0.004054	1.9256265421863645	not_mentioned		not_mentioned	correct	ok	not_mentioned	released	unavailable
Haiku 4.5	imcs21	calibration	10054040	symptom_155	10054040	0.004054	1.9256265421863645	not_mentioned		not_mentioned	correct	ok	not_mentioned	released	unavailable
Haiku 4.5	imcs21	calibration	10054040	symptom_156	10054040	0.004054	1.9256265421863645	not_mentioned		not_mentioned	correct	ok	not_mentioned	released	unavailable
Haiku 4.5	imcs21	calibration	10054040	symptom_157	10054040	0.004054	1.9256265421863645	not_mentioned		not_mentioned	correct	ok	not_mentioned	released	unavailable
Haiku 4.5	imcs21	calibration	10054040	symptom_158	10054040	0.004054	1.9256265421863645	not_mentioned		not_mentioned	correct	ok	not_mentioned	released	unavailable
Haiku 4.5	imcs21	calibration	10054040	symptom_159	10054040	0.004054	1.9256265421863645	not_mentioned		not_mentioned	correct	ok	not_mentioned	released	unavailable
Haiku 4.5	imcs21	calibration	10054040	symptom_160	10054040	0.004054	1.9256265421863645	not_mentioned		not_mentioned	correct	ok	not_mentioned	released	unavailable
Haiku 4.5	imcs21	calibration	10054040	symptom_161	10054040	0.004054	1.9256265421863645	not_mentioned		not_mentioned	correct	ok	not_mentioned	released	unavailable
Haiku 4.5	imcs21	calibration	10054040	symptom_162	10054040	0.004054	1.9256265421863645	not_mentioned		not_mentioned	correct	ok	not_mentioned	released	unavailable
Haiku 4.5	imcs21	calibration	10054040	symptom_163	10054040	0.004054	1.9256265421863645	not_mentioned		not_mentioned	correct	ok	not_mentioned	released	unavailable
Haiku 4.5	imcs21	calibration	10054040	symptom_164	10054040	0.004054	1.9256265421863645	not_mentioned		not_mentioned	correct	ok	not_mentioned	released	unavailable
Haiku 4.5	imcs21	calibration	10054040	symptom_165	10054040	0.004054	1.9256265421863645	not_mentioned		not_mentioned	correct	ok	not_mentioned	released	unavailable
Haiku 4.5	imcs21	calibration	10054040	symptom_166	10054040	0.004054	1.9256265421863645	not_mentioned		not_mentioned	correct	ok	not_mentioned	released	unavailable
Haiku 4.5	imcs21	calibration	10054040	symptom_167	10054040	0.004054	1.9256265421863645	not_mentioned		not_mentioned	correct	ok	not_mentioned	released	unavailable
Haiku 4.5	imcs21	calibration	10054040	symptom_168	10054040	0.004054	1.9256265421863645	not_mentioned		not_mentioned	correct	ok	not_mentioned	released	unavailable
Haiku 4.5	imcs21	calibration	10054040	symptom_169	10054040	0.004054	1.9256265421863645	not_mentioned		not_mentioned	correct	ok	not_mentioned	released	unavailable
Haiku 4.5	imcs21	calibration	10054040	symptom_170	10054040	0.004054	1.9256265421863645	not_mentioned		not_mentioned	correct	ok	not_mentioned	released	unavailable
Haiku 4.5	imcs21	calibration	10054040	symptom_171	10054040	0.004054	1.9256265421863645	not_mentioned		not_mentioned	correct	ok	not_mentioned	released	unavailable
Haiku 4.5	imcs21	calibration	10054040	symptom_172	10054040	0.004054	1.9256265421863645	not_mentioned		not_mentioned	correct	ok	not_mentioned	released	unavailable
Haiku 4.5	imcs21	calibration	10054040	symptom_173	10054040	0.004054	1.9256265421863645	not_mentioned		not_mentioned	correct	ok	not_mentioned	released	unavailable
Haiku 4.5	imcs21	calibration	10054040	symptom_174	10054040	0.004054	1.9256265421863645	not_mentioned		not_mentioned	correct	ok	not_mentioned	released	unavailable
Haiku 4.5	imcs21	calibration	10054040	symptom_175	10054040	0.004054	1.9256265421863645	not_mentioned		not_mentioned	correct	ok	not_mentioned	released	unavailable
Haiku 4.5	imcs21	calibration	10054040	symptom_176	10054040	0.004054	1.9256265421863645	not_mentioned		not_mentioned	correct	ok	not_mentioned	released	unavailable
Haiku 4.5	imcs21	calibration	10054040	symptom_177	10054040	0.004054	1.9256265421863645	not_mentioned		not_mentioned	correct	ok	not_mentioned	released	unavailable
Haiku 4.5	imcs21	calibration	10054040	symptom_178	10054040	0.004054	1.9256265421863645	not_mentioned		not_mentioned	correct	ok	not_mentioned	released	unavailable
Haiku 4.5	imcs21	calibration	10054040	symptom_179	10054040	0.004054	1.9256265421863645	not_mentioned		not_mentioned	correct	ok	not_mentioned	released	unavailable
Haiku 4.5	imcs21	calibration	10054040	symptom_180	10054040	0.004054	1.9256265421863645	not_mentioned		not_mentioned	correct	ok	not_mentioned	released	unavailable
Haiku 4.5	imcs21	calibration	10054040	symptom_181	10054040	0.004054	1.9256265421863645	not_mentioned		not_mentioned	correct	ok	not_mentioned	released	unavailable
Haiku 4.5	imcs21	calibration	10054040	symptom_182	10054040	0.004054	1.9256265421863645	not_mentioned		not_mentioned	correct	ok	not_mentioned	released	unavailable
Haiku 4.5	imcs21	calibration	10054040	symptom_183	10054040	0.004054	1.9256265421863645	not_mentioned		not_mentioned	correct	ok	not_mentioned	released	unavailable
Haiku 4.5	imcs21	calibration	10054040	symptom_184	10054040	0.004054	1.9256265421863645	not_mentioned		not_mentioned	correct	ok	not_mentioned	released	unavailable
Haiku 4.5	imcs21	calibration	10054040	symptom_185	10054040	0.004054	1.9256265421863645	not_mentioned		not_mentioned	correct	ok	not_mentioned	released	unavailable
Haiku 4.5	imcs21	calibration	10054040	symptom_186	10054040	0.004054	1.9256265421863645	not_mentioned		not_mentioned	correct	ok	not_mentioned	released	unavailable
Haiku 4.5	imcs21	calibration	10054040	symptom_187	10054040	0.004054	1.9256265421863645	not_mentioned		not_mentioned	correct	ok	not_mentioned	released	unavailable
Haiku 4.5	imcs21	calibration	10054040	symptom_188	10054040	0.004054	1.9256265421863645	not_mentioned		not_mentioned	correct	ok	not_mentioned	released	unavailable
Haiku 4.5	imcs21	calibration	10054040	symptom_189	10054040	0.004054	1.9256265421863645	not_mentioned		not_mentioned	correct	ok	not_mentioned	released	unavailable
Haiku 4.5	imcs21	calibration	10054040	symptom_190	10054040	0.004054	1.9256265421863645	not_mentioned		not_mentioned	correct	ok	not_mentioned	released	unavailable
Haiku 4.5	imcs21	calibration	10054040	symptom_191	10054040	0.004054	1.9256265421863645	not_mentioned		not_mentioned	correct	ok	not_mentioned	released	unavailable
Haiku 4.5	imcs21	calibration	10054040	symptom_192	10054040	0.004054	1.9256265421863645	not_mentioned		not_mentioned	correct	ok	not_mentioned	released	unavailable
Haiku 4.5	imcs21	calibration	10054040	symptom_193	10054040	0.004054	1.9256265421863645	not_mentioned		not_mentioned	correct	ok	not_mentioned	released	unavailable
Haiku 4.5	imcs21	calibration	10054040	symptom_194	10054040	0.004054	1.9256265421863645	not_mentioned		not_mentioned	correct	ok	not_mentioned	released	unavailable
Haiku 4.5	imcs21	calibration	10054040	symptom_195	10054040	0.004054	1.9256265421863645	not_mentioned		not_mentioned	correct	ok	not_mentioned	released	unavailable
Haiku 4.5	imcs21	calibration	10054040	symptom_196	10054040	0.004054	1.9256265421863645	not_mentioned		not_mentioned	correct	ok	not_mentioned	released	unavailable
Haiku 4.5	imcs21	calibration	10054040	symptom_197	10054040	0.004054	1.9256265421863645	not_mentioned		not_mentioned	correct	ok	not_mentioned	released	unavailable
Haiku 4.5	imcs21	calibration	10054040	symptom_198	10054040	0.004054	1.9256265421863645	not_mentioned		not_mentioned	correct	ok	not_mentioned	released	unavailable
Haiku 4.5	imcs21	calibration	10054040	symptom_199	10054040	0.004054	1.9256265421863645	not_mentioned		not_mentioned	correct	ok	not_mentioned	released	unavailable
Haiku 4.5	imcs21	calibration	10054040	symptom_200	10054040	0.004054	1.9256265421863645	not_mentioned		not_mentioned	correct	ok	not_mentioned	released	unavailable
Haiku 4.5	imcs21	calibration	10054040	symptom_201	10054040	0.004054	1.9256265421863645	not_mentioned		not_mentioned	correct	ok	not_mentioned	released	unavailable
Haiku 4.5	imcs21	calibration	10054040	symptom_202	10054040	0.004054	1.9256265421863645	not_mentioned		not_mentioned	correct	ok	not_mentioned	released	unavailable
Haiku 4.5	imcs21	calibration	10054040	symptom_203	10054040	0.004054	1.9256265421863645	not_mentioned		not_mentioned	correct	ok	not_mentioned	released	unavailable
Haiku 4.5	imcs21	calibration	10054040	symptom_204	10054040	0.004054	1.9256265421863645	not_mentioned		not_mentioned	correct	ok	not_mentioned	released	unavailable
Haiku 4.5	imcs21	calibration	10054040	symptom_205	10054040	0.004054	1.9256265421863645	not_mentioned		not_mentioned	correct	ok	not_mentioned	released	unavailable
Haiku 4.5	imcs21	calibration	10054040	symptom_206	10054040	0.004054	1.9256265421863645	not_mentioned		not_mentioned	correct	ok	not_mentioned	released	unavailable
Haiku 4.5	imcs21	calibration	10054040	symptom_207	10054040	0.004054	1.9256265421863645	not_mentioned		not_mentioned	correct	ok	not_mentioned	released	unavailable
Haiku 4.5	imcs21	calibration	10054040	symptom_208	10054040	0.004054	1.9256265421863645	not_mentioned		not_mentioned	correct	ok	not_mentioned	released	unavailable
Haiku 4.5	imcs21	calibration	10054040	symptom_209	10054040	0.004054	1.9256265421863645	not_mentioned		not_mentioned	correct	ok	not_mentioned	released	unavailable
Haiku 4.5	imcs21	calibration	10054040	symptom_210	10054040	0.004054	1.9256265421863645	not_mentioned		not_mentioned	correct	ok	not_mentioned	released	unavailable
Haiku 4.5	imcs21	calibration	10054040	symptom_211	10054040	0.004054	1.9256265421863645	not_mentioned		not_mentioned	correct	ok	not_mentioned	released	unavailable
Haiku 4.5	imcs21	calibration	10054040	symptom_212	10054040	0.004054	1.9256265421863645	not_mentioned		not_mentioned	correct	ok	not_mentioned	released	unavailable
Haiku 4.5	imcs21	calibration	10054040	symptom_213	10054040	0.004054	1.9256265421863645	not_mentioned		not_mentioned	correct	ok	not_mentioned	released	unavailable
Haiku 4.5	imcs21	calibration	10054040	symptom_214	10054040	0.004054	1.9256265421863645	not_mentioned		not_mentioned	correct	ok	not_mentioned	released	unavailable
Haiku 4.5	imcs21	calibration	10054040	symptom_215	10054040	0.004054	1.9256265421863645	not_mentioned		not_mentioned	correct	ok	not_mentioned	released	unavailable
Haiku 4.5	imcs21	calibration	10054040	symptom_216	10054040	0.004054	1.9256265421863645	not_mentioned		not_mentioned	correct	ok	not_mentioned	released	unavailable
Haiku 4.5	imcs21	calibration	10054040	symptom_217	10054040	0.004054	1.9256265421863645	not_mentioned		not_mentioned	correct	ok	not_mentioned	released	unavailable
Haiku 4.5	imcs21	calibration	10054040	symptom_218	10054040	0.004054	1.9256265421863645	not_mentioned		not_mentioned	correct	ok	not_mentioned	released	unavailable
Haiku 4.5	imcs21	calibration	10054040	symptom_219	10054040	0.004054	1.9256265421863645	not_mentioned		not_mentioned	correct	ok	not_mentioned	released	unavailable
Haiku 4.5	imcs21	calibration	10054040	symptom_220	10054040	0.004054	1.9256265421863645	not_mentioned		not_mentioned	correct	ok	not_mentioned	released	unavailable
Haiku 4.5	imcs21	calibration	10054040	symptom_221	10054040	0.004054	1.9256265421863645	not_mentioned		not_mentioned	correct	ok	not_mentioned	released	unavailable
Haiku 4.5	imcs21	calibration	10054040	symptom_222	10054040	0.004054	1.9256265421863645	not_mentioned		not_mentioned	correct	ok	not_mentioned	released	unavailable
Haiku 4.5	imcs21	calibration	10054040	symptom_223	10054040	0.004054	1.9256265421863645	not_mentioned		not_mentioned	correct	ok	not_mentioned	released	unavailable
Haiku 4.5	imcs21	calibration	10054040	symptom_224	10054040	0.004054	1.9256265421863645	not_mentioned		not_mentioned	correct	ok	not_mentioned	released	unavailable
Haiku 4.5	imcs21	calibration	10054040	symptom_225	10054040	0.004054	1.9256265421863645	not_mentioned		not_mentioned	correct	ok	not_mentioned	released	unavailable
Haiku 4.5	imcs21	calibration	10054040	symptom_226	10054040	0.004054	1.9256265421863645	not_mentioned		not_mentioned	correct	ok	not_mentioned	released	unavailable
Haiku 4.5	imcs21	calibration	10054040	symptom_227	10054040	0.004054	1.9256265421863645	not_mentioned		not_mentioned	correct	ok	not_mentioned	released	unavailable
Haiku 4.5	imcs21	calibration	10054040	symptom_228	10054040	0.004054	1.9256265421863645	not_mentioned		not_mentioned	correct	ok	not_mentioned	released	unavailable
Haiku 4.5	imcs21	calibration	10054040	symptom_229	10054040	0.004054	1.9256265421863645	not_mentioned		not_mentioned	correct	ok	not_mentioned	released	unavailable
Haiku 4.5	imcs21	calibration	10054040	symptom_230	10054040	0.004054	1.9256265421863645	not_mentioned		not_mentioned	correct	ok	not_mentioned	released	unavailable
Haiku 4.5	imcs21	calibration	10054040	symptom_231	10054040	0.004054	1.9256265421863645	not_mentioned		not_mentioned	correct	ok	not_mentioned	released	unavailable
Haiku 4.5	imcs21	calibration	10054040	symptom_232	10054040	0.004054	1.9256265421863645	not_mentioned		not_mentioned	correct	ok	not_mentioned	released	unavailable
Haiku 4.5	imcs21	calibration	10054040	symptom_233	10054040	0.004054	1.9256265421863645	not_mentioned		not_mentioned	correct	ok	not_mentioned	released	unavailable
Haiku 4.5	imcs21	calibration	10054040	symptom_234	10054040	0.004054	1.9256265421863645	not_mentioned		not_mentioned	correct	ok	not_mentioned	released	unavailable
Haiku 4.5	imcs21	calibration	10054040	symptom_235	10054040	0.004054	1.9256265421863645	not_mentioned		not_mentioned	correct	ok	not_mentioned	released	unavailable
Haiku 4.5	imcs21	calibration	10054040	symptom_236	10054040	0.004054	1.9256265421863645	not_mentioned		not_mentioned	correct	ok	not_mentioned	released	unavailable
Haiku 4.5	imcs21	calibration	10054040	symptom_237	10054040	0.004054	1.9256265421863645	not_mentioned		not_mentioned	correct	ok	not_mentioned	released	unavailable
Haiku 4.5	imcs21	calibration	10054040	symptom_238	10054040	0.004054	1.9256265421863645	not_mentioned		not_mentioned	correct	ok	not_mentioned	released	unavailable
Haiku 4.5	imcs21	calibration	10054040	symptom_239	10054040	0.004054	1.9256265421863645	not_mentioned		not_mentioned	correct	ok	not_mentioned	released	unavailable
Haiku 4.5	imcs21	calibration	10054040	symptom_240	10054040	0.004054	1.9256265421863645	not_mentioned		not_mentioned	correct	ok	not_mentioned	released	unavailable
Haiku 4.5	imcs21	calibration	10054040	symptom_241	10054040	0.004054	1.9256265421863645	not_mentioned		not_mentioned	correct	ok	not_mentioned	released	unavailable
Haiku 4.5	imcs21	calibration	10054040	symptom_242	10054040	0.004054	1.9256265421863645	not_mentioned		not_mentioned	correct	ok	not_mentioned	released	unavailable
Haiku 4.5	imcs21	calibration	10054040	symptom_243	10054040	0.004054	1.9256265421863645	not_mentioned		not_mentioned	correct	ok	not_mentioned	released	unavailable
Haiku 4.5	imcs21	calibration	10054040	symptom_244	10054040	0.004054	1.9256265421863645	not_mentioned		not_mentioned	correct	ok	not_mentioned	released	unavailable
Haiku 4.5	imcs21	calibration	10054040	symptom_245	10054040	0.004054	1.9256265421863645	not_mentioned		not_mentioned	correct	ok	not_mentioned	released	unavailable
Haiku 4.5	imcs21	calibration	10054040	symptom_246	10054040	0.004054	1.9256265421863645	not_mentioned		not_mentioned	correct	ok	not_mentioned	released	unavailable
Haiku 4.5	imcs21	calibration	10054040	symptom_247	10054040	0.004054	1.9256265421863645	not_mentioned		not_mentioned	correct	ok	not_mentioned	released	unavailable
Haiku 4.5	imcs21	calibration	10054040	symptom_248	10054040	0.004054	1.9256265421863645	not_mentioned		not_mentioned	correct	ok	not_mentioned	released	unavailable
Haiku 4.5	imcs21	calibration	10054040	symptom_249	10054040	0.004054	1.9256265421863645	not_mentioned		not_mentioned	correct	ok	not_mentioned	released	unavailable
Haiku 4.5	imcs21	calibration	10054040	symptom_250	10054040	0.004054	1.9256265421863645	not_mentioned		not_mentioned	correct	ok	not_mentioned	released	unavailable
Haiku 4.5	imcs21	calibration	10054040	symptom_251	10054040	0.004054	1.9256265421863645	not_mentioned		not_mentioned	correct	ok	not_mentioned	released	unavailable
Haiku 4.5	imcs21	calibration	10054040	symptom_252	10054040	0.004054	1.9256265421863645	not_mentioned		not_mentioned	correct	ok	not_mentioned	released	unavailable
Haiku 4.5	imcs21	calibration	10054040	symptom_253	10054040	0.004054	1.9256265421863645	not_mentioned		not_mentioned	correct	ok	not_mentioned	released	unavailable
Haiku 4.5	imcs21	calibration	10054040	symptom_254	10054040	0.004054	1.9256265421863645	not_mentioned		not_mentioned	correct	ok	not_mentioned	released	unavailable
Haiku 4.5	imcs21	calibration	10054040	symptom_255	10054040	0.004054	1.9256265421863645	not_mentioned		not_mentioned	correct	ok	not_mentioned	released	unavailable
Haiku 4.5	imcs21	calibration	10054040	symptom_256	10054040	0.004054	1.9256265421863645	not_mentioned		not_mentioned	correct	ok	not_mentioned	released	unavailable
Haiku 4.5	imcs21	calibration	10054040	symptom_257	10054040	0.004054	1.9256265421863645	not_mentioned		not_mentioned	correct	ok	not_mentioned	released	unavailable
Haiku 4.5	imcs21	calibration	10054040	symptom_258	10054040	0.004054	1.9256265421863645	not_mentioned		not_mentioned	correct	ok	not_mentioned	released	unavailable
Haiku 4.5	imcs21	calibration	10054040	symptom_259	10054040	0.004054	1.9256265421863645	not_mentioned		not_mentioned	correct	ok	not_mentioned	released	unavailable
Haiku 4.5	imcs21	calibration	10054040	symptom_260	10054040	0.004054	1.9256265421863645	not_mentioned		not_mentioned	correct	ok	not_mentioned	released	unavailable
Haiku 4.5	imcs21	calibration	10054040	symptom_261	10054040	0.004054	1.9256265421863645	not_mentioned		not_mentioned	correct	ok	not_mentioned	released	unavailable
Haiku 4.5	imcs21	calibration	10054040	symptom_262	10054040	0.004054	1.9256265421863645	not_mentioned		not_mentioned	correct	ok	not_mentioned	released	unavailable
Haiku 4.5	imcs21	calibration	10054040	symptom_263	10054040	0.004054	1.9256265421863645	not_mentioned		not_mentioned	correct	ok	not_mentioned	released	unavailable
Haiku 4.5	imcs21	calibration	10054040	symptom_264	10054040	0.004054	1.9256265421863645	not_mentioned		not_mentioned	correct	ok	not_mentioned	released	unavailable
Haiku 4.5	imcs21	calibration	10054040	symptom_265	10054040	0.004054	1.9256265421863645	not_mentioned		not_mentioned	correct	ok	not_mentioned	released	unavailable
Haiku 4.5	imcs21	calibration	10054040	symptom_266	10054040	0.004054	1.9256265421863645	not_mentioned		not_mentioned	correct	ok	not_mentioned	released	unavailable
Haiku 4.5	imcs21	calibration	10054040	symptom_267	10054040	0.004054	1.9256265421863645	not_mentioned		not_mentioned	correct	ok	not_mentioned	released	unavailable
Haiku 4.5	imcs21	calibration	10054040	symptom_268	10054040	0.004054	1.9256265421863645	not_mentioned		not_mentioned	correct	ok	not_mentioned	released	unavailable
Haiku 4.5	imcs21	calibration	10054040	symptom_269	10054040	0.004054	1.9256265421863645	not_mentioned		not_mentioned	correct	ok	not_mentioned	released	unavailable
Haiku 4.5	imcs21	calibration	10054040	symptom_270	10054040	0.004054	1.9256265421863645	not_mentioned		not_mentioned	correct	ok	not_mentioned	released	unavailable
Haiku 4.5	imcs21	calibration	10054040	symptom_271	10054040	0.004054	1.9256265421863645	not_mentioned		not_mentioned	correct	ok	not_mentioned	released	unavailable
Haiku 4.5	imcs21	calibration	10054040	symptom_272	10054040	0.004054	1.9256265421863645	not_mentioned		not_mentioned	correct	ok	not_mentioned	released	unavailable
Haiku 4.5	imcs21	calibration	10054040	symptom_273	10054040	0.004054	1.9256265421863645	not_mentioned		not_mentioned	correct	ok	not_mentioned	released	unavailable
Haiku 4.5	imcs21	calibration	10054040	symptom_274	10054040	0.004054	1.9256265421863645	not_mentioned		not_mentioned	correct	ok	not_mentioned	released	unavailable
Haiku 4.5	imcs21	calibration	10054040	symptom_275	10054040	0.004054	1.9256265421863645	not_mentioned		not_mentioned	correct	ok	not_mentioned	released	unavailable
Haiku 4.5	imcs21	calibration	10054040	symptom_276	10054040	0.004054	1.9256265421863645	not_mentioned		not_mentioned	correct	ok	not_mentioned	released	unavailable
Haiku 4.5	imcs21	calibration	10054040	symptom_277	10054040	0.004054	1.9256265421863645	not_mentioned		not_mentioned	correct	ok	not_mentioned	released	unavailable
Haiku 4.5	imcs21	calibration	10054040	symptom_278	10054040	0.004054	1.9256265421863645	not_mentioned		not_mentioned	correct	ok	not_mentioned	released	unavailable
Haiku 4.5	imcs21	calibration	10054040	symptom_279	10054040	0.004054	1.9256265421863645	not_mentioned		not_mentioned	correct	ok	not_mentioned	released	unavailable
Haiku 4.5	imcs21	calibration	10054040	symptom_280	10054040	0.004054	1.9256265421863645	not_mentioned		not_mentioned	correct	ok	not_mentioned	released	unavailable
Haiku 4.5	imcs21	calibration	10054040	symptom_281	10054040	0.004054	1.9256265421863645	not_mentioned		not_mentioned	correct	ok	not_mentioned	released	unavailable
Haiku 4.5	imcs21	calibration	10054040	symptom_282	10054040	0.004054	1.9256265421863645	not_mentioned		not_mentioned	correct	ok	not_mentioned	released	unavailable
Haiku 4.5	imcs21	calibration	10054040	symptom_283	10054040	0.004054	1.9256265421863645	not_mentioned		not_mentioned	correct	ok	not_mentioned	released	unavailable
Haiku 4.5	imcs21	calibration	10054040	symptom_284	10054040	0.004054	1.9256265421863645	not_mentioned		not_mentioned	correct	ok	not_mentioned	released	unavailable
Haiku 4.5	imcs21	calibration	10054040	symptom_285	10054040	0.004054	1.9256265421863645	not_mentioned		not_mentioned	correct	ok	not_mentioned	released	unavailable
Haiku 4.5	imcs21	calibration	10054040	symptom_286	10054040	0.004054	1.9256265421863645	not_mentioned		not_mentioned	correct	ok	not_mentioned	released	unavailable
Haiku 4.5	imcs21	calibration	10054040	symptom_287	10054040	0.004054	1.9256265421863645	not_mentioned		not_mentioned	correct	ok	not_mentioned	released	unavailable
Haiku 4.5	imcs21	calibration	10054040	symptom_288	10054040	0.004054	1.9256265421863645	not_mentioned		not_mentioned	correct	ok	not_mentioned	released	unavailable
Haiku 4.5	imcs21	calibration	10054040	symptom_289	10054040	0.004054	1.9256265421863645	not_mentioned		not_mentioned	correct	ok	not_mentioned	released	unavailable
Haiku 4.5	imcs21	calibration	10054040	symptom_290	10054040	0.004054	1.9256265421863645	not_mentioned		not_mentioned	correct	ok	not_mentioned	released	unavailable
Haiku 4.5	imcs21	calibration	10054040	symptom_291	10054040	0.004054	1.9256265421863645	not_mentioned		not_mentioned	correct	ok	not_mentioned	released	unavailable
Haiku 4.5	imcs21	calibration	10054040	symptom_292	10054040	0.004054	1.9256265421863645	not_mentioned		not_mentioned	correct	ok	not_mentioned	released	unavailable
Haiku 4.5	imcs21	calibration	10054040	symptom_293	10054040	0.004054	1.9256265421863645	not_mentioned		not_mentioned	correct	ok	not_mentioned	released	unavailable
Haiku 4.5	imcs21	calibration	10054040	symptom_294	10054040	0.004054	1.9256265421863645	not_mentioned		not_mentioned	correct	ok	not_mentioned	released	unavailable
Haiku 4.5	imcs21	calibration	10054040	symptom_295	10054040	0.004054	1.9256265421863645	not_mentioned		not_mentioned	correct	ok	not_mentioned	released	unavailable
Haiku 4.5	imcs21	calibration	10054040	symptom_296	10054040	0.004054	1.9256265421863645	not_mentioned		not_mentioned	correct	ok	not_mentioned	released	unavailable
Haiku 4.5	imcs21	calibration	10054040	symptom_297	10054040	0.004054	1.9256265421863645	not_mentioned		not_mentioned	correct	ok	not_mentioned	released	unavailable
Haiku 4.5	imcs21	calibration	10054040	symptom_298	10054040	0.004054	1.9256265421863645	not_mentioned		not_mentioned	correct	ok	not_mentioned	released	unavailable
Haiku 4.5	imcs21	calibration	10054040	symptom_299	10054040	0.004054	1.9256265421863645	not_mentioned		not_mentioned	correct	ok	not_mentioned	released	unavailable
Haiku 4.5	imcs21	calibration	10054040	symptom_300	10054040	0.004054	1.9256265421863645	not_mentioned		not_mentioned	correct	ok	not_mentioned	released	unavailable
Haiku 4.5	imcs21	calibration	10054040	symptom_301	10054040	0.004054	1.9256265421863645	not_mentioned		not_mentioned	correct	ok	not_mentioned	released	unavailable
Haiku 4.5	imcs21	calibration	10054040	symptom_302	10054040	0.004054	1.9256265421863645	not_mentioned		not_mentioned	correct	ok	not_mentioned	released	unavailable
Haiku 4.5	imcs21	calibration	10054040	symptom_303	10054040	0.004054	1.9256265421863645	not_mentioned		not_mentioned	correct	ok	not_mentioned	released	unavailable
Haiku 4.5	imcs21	calibration	10054040	symptom_304	10054040	0.004054	1.9256265421863645	not_mentioned		not_mentioned	correct	ok	not_mentioned	released	unavailable
Haiku 4.5	imcs21	calibration	10054040	symptom_305	10054040	0.004054	1.9256265421863645	not_mentioned		not_mentioned	correct	ok	not_mentioned	released	unavailable
Haiku 4.5	imcs21	calibration	10054040	symptom_306	10054040	0.004054	1.9256265421863645	not_mentioned		not_mentioned	correct	ok	not_mentioned	released	unavailable
Haiku 4.5	imcs21	calibration	10054040	symptom_307	10054040	0.004054	1.9256265421863645	not_mentioned		not_mentioned	correct	ok	not_mentioned	released	unavailable
Haiku 4.5	imcs21	calibration	10054040	symptom_308	10054040	0.004054	1.9256265421863645	not_mentioned		not_mentioned	correct	ok	not_mentioned	released	unavailable
Haiku 4.5	imcs21	calibration	10054040	symptom_309	10054040	0.004054	1.9256265421863645	not_mentioned		not_mentioned	correct	ok	not_mentioned	released	unavailable
Haiku 4.5	imcs21	calibration	10054040	symptom_310	10054040	0.004054	1.9256265421863645	not_mentioned		not_mentioned	correct	ok	not_mentioned	released	unavailable
Haiku 4.5	imcs21	calibration	10054040	symptom_311	10054040	0.004054	1.9256265421863645	not_mentioned		not_mentioned	correct	ok	not_mentioned	released	unavailable
Haiku 4.5	imcs21	calibration	10054040	symptom_312	10054040	0.004054	1.9256265421863645	not_mentioned		not_mentioned	correct	ok	not_mentioned	released	unavailable
Haiku 4.5	imcs21	calibration	10054040	symptom_313	10054040	0.004054	1.9256265421863645	not_mentioned		not_mentioned	correct	ok	not_mentioned	released	unavailable
Haiku 4.5	imcs21	calibration	10054040	symptom_314	10054040	0.004054	1.9256265421863645	not_mentioned		not_mentioned	correct	ok	not_mentioned	released	unavailable
Haiku 4.5	imcs21	calibration	10054040	symptom_315	10054040	0.004054	1.9256265421863645	not_mentioned		not_mentioned	correct	ok	not_mentioned	released	unavailable
Haiku 4.5	imcs21	calibration	10054040	symptom_316	10054040	0.004054	1.9256265421863645	not_mentioned		not_mentioned	correct	ok	not_mentioned	released	unavailable
Haiku 4.5	imcs21	calibration	10054040	symptom_317	10054040	0.004054	1.9256265421863645	not_mentioned		not_mentioned	correct	ok	not_mentioned	released	unavailable
Haiku 4.5	imcs21	calibration	10054040	symptom_318	10054040	0.004054	1.9256265421863645	not_mentioned		not_mentioned	correct	ok	not_mentioned	released	unavailable
Haiku 4.5	imcs21	calibration	10054040	symptom_319	10054040	0.004054	1.9256265421863645	not_mentioned		not_mentioned	correct	ok	not_mentioned	released	unavailable
Haiku 4.5	imcs21	calibration	10054040	symptom_320	10054040	0.004054	1.9256265421863645	not_mentioned		not_mentioned	correct	ok	not_mentioned	released	unavailable
Haiku 4.5	imcs21	calibration	10054040	symptom_321	10054040	0.004054	1.9256265421863645	not_mentioned		not_mentioned	correct	ok	not_mentioned	released	unavailable
Haiku 4.5	imcs21	calibration	10054040	symptom_322	10054040	0.004054	1.9256265421863645	not_mentioned		not_mentioned	correct	ok	not_mentioned	released	unavailable
Haiku 4.5	imcs21	calibration	10054040	symptom_323	10054040	0.004054	1.9256265421863645	not_mentioned		not_mentioned	correct	ok	not_mentioned	released	unavailable
Haiku 4.5	imcs21	calibration	10054040	symptom_324	10054040	0.004054	1.9256265421863645	not_mentioned		not_mentioned	correct	ok	not_mentioned	released	unavailable
Haiku 4.5	imcs21	calibration	10054040	symptom_325	10054040	0.004054	1.9256265421863645	not_mentioned		not_mentioned	correct	ok	not_mentioned	released	unavailable
Haiku 4.5	imcs21	calibration	10054040	symptom_326	10054040	0.004054	1.9256265421863645	not_mentioned		not_mentioned	correct	ok	not_mentioned	released	unavailable
Haiku 4.5	imcs21	calibration	10054040	symptom_327	10054040	0.004054	1.9256265421863645	not_mentioned		not_mentioned	correct	ok	not_mentioned	released	unavailable
Haiku 4.5	imcs21	calibration	10054040	symptom_328	10054040	0.004054	1.9256265421863645	not_mentioned		not_mentioned	correct	ok	not_mentioned	released	unavailable
Haiku 4.5	imcs21	calibration	10054040	symptom_329	10054040	0.004054	1.9256265421863645	not_mentioned		not_mentioned	correct	ok	not_mentioned	released	unavailable
Haiku 4.5	imcs21	calibration	10054040	symptom_330	10054040	0.004054	1.9256265421863645	not_mentioned		not_mentioned	correct	ok	not_mentioned	released	unavailable
Haiku 4.5	imcs21	calibration	10056201	symptom_000	10056201	0.00428	2.533351209014654			positive	incorrect	failed	positive	released	unavailable
Haiku 4.5	imcs21	calibration	10056201	symptom_001	10056201	0.00428	2.533351209014654			uncertain	incorrect	failed	uncertain	released	unavailable
Haiku 4.5	imcs21	calibration	10056201	symptom_002	10056201	0.00428	2.533351209014654			not_mentioned	incorrect	failed	not_mentioned	released	unavailable
Haiku 4.5	imcs21	calibration	10056201	symptom_003	10056201	0.00428	2.533351209014654			positive	incorrect	failed	positive	released	unavailable
Haiku 4.5	imcs21	calibration	10056201	symptom_004	10056201	0.00428	2.533351209014654			negative	incorrect	failed	negative	released	unavailable
Haiku 4.5	imcs21	calibration	10056201	symptom_005	10056201	0.00428	2.533351209014654			not_mentioned	incorrect	failed	not_mentioned	released	unavailable
Haiku 4.5	imcs21	calibration	10056201	symptom_006	10056201	0.00428	2.533351209014654			not_mentioned	incorrect	failed	not_mentioned	released	unavailable
Haiku 4.5	imcs21	calibration	10056201	symptom_007	10056201	0.00428	2.533351209014654			not_mentioned	incorrect	failed	not_mentioned	released	unavailable
Haiku 4.5	imcs21	calibration	10056201	symptom_008	10056201	0.00428	2.533351209014654			not_mentioned	incorrect	failed	not_mentioned	released	unavailable
Haiku 4.5	imcs21	calibration	10056201	symptom_009	10056201	0.00428	2.533351209014654			not_mentioned	incorrect	failed	not_mentioned	released	unavailable
Haiku 4.5	imcs21	calibration	10056201	symptom_010	10056201	0.00428	2.533351209014654			not_mentioned	incorrect	failed	not_mentioned	released	unavailable
Haiku 4.5	imcs21	calibration	10056201	symptom_011	10056201	0.00428	2.533351209014654			not_mentioned	incorrect	failed	not_mentioned	released	unavailable
Haiku 4.5	imcs21	calibration	10056201	symptom_012	10056201	0.00428	2.533351209014654			not_mentioned	incorrect	failed	not_mentioned	released	unavailable
Haiku 4.5	imcs21	calibration	10056201	symptom_013	10056201	0.00428	2.533351209014654			not_mentioned	incorrect	failed	not_mentioned	released	unavailable
Haiku 4.5	imcs21	calibration	10056201	symptom_014	10056201	0.00428	2.533351209014654			not_mentioned	incorrect	failed	not_mentioned	released	unavailable
Haiku 4.5	imcs21	calibration	10056201	symptom_015	10056201	0.00428	2.533351209014654			not_mentioned	incorrect	failed	not_mentioned	released	unavailable
Haiku 4.5	imcs21	calibration	10056201	symptom_016	10056201	0.00428	2.533351209014654			not_mentioned	incorrect	failed	not_mentioned	released	unavailable
Haiku 4.5	imcs21	calibration	10056201	symptom_017	10056201	0.00428	2.533351209014654			not_mentioned	incorrect	failed	not_mentioned	released	unavailable
Haiku 4.5	imcs21	calibration	10056201	symptom_018	10056201	0.00428	2.533351209014654			not_mentioned	incorrect	failed	not_mentioned	released	unavailable
Haiku 4.5	imcs21	calibration	10056201	symptom_019	10056201	0.00428	2.533351209014654			not_mentioned	incorrect	failed	not_mentioned	released	unavailable
Haiku 4.5	imcs21	calibration	10056201	symptom_020	10056201	0.00428	2.533351209014654			not_mentioned	incorrect	failed	not_mentioned	released	unavailable
Haiku 4.5	imcs21	calibration	10056201	symptom_021	10056201	0.00428	2.533351209014654			not_mentioned	incorrect	failed	not_mentioned	released	unavailable
Haiku 4.5	imcs21	calibration	10056201	symptom_022	10056201	0.00428	2.533351209014654			not_mentioned	incorrect	failed	not_mentioned	released	unavailable
Haiku 4.5	imcs21	calibration	10056201	symptom_023	10056201	0.00428	2.533351209014654			not_mentioned	incorrect	failed	not_mentioned	released	unavailable
Haiku 4.5	imcs21	calibration	10056201	symptom_024	10056201	0.00428	2.533351209014654			not_mentioned	incorrect	failed	not_mentioned	released	unavailable
Haiku 4.5	imcs21	calibration	10056201	symptom_025	10056201	0.00428	2.533351209014654			not_mentioned	incorrect	failed	not_mentioned	released	unavailable
Haiku 4.5	imcs21	calibration	10056201	symptom_026	10056201	0.00428	2.533351209014654			not_mentioned	incorrect	failed	not_mentioned	released	unavailable
Haiku 4.5	imcs21	calibration	10056201	symptom_027	10056201	0.00428	2.533351209014654			not_mentioned	incorrect	failed	not_mentioned	released	unavailable
Haiku 4.5	imcs21	calibration	10056201	symptom_028	10056201	0.00428	2.533351209014654			not_mentioned	incorrect	failed	not_mentioned	released	unavailable
Haiku 4.5	imcs21	calibration	10056201	symptom_029	10056201	0.00428	2.533351209014654			not_mentioned	incorrect	failed	not_mentioned	released	unavailable
Haiku 4.5	imcs21	calibration	10056201	symptom_030	10056201	0.00428	2.533351209014654			not_mentioned	incorrect	failed	not_mentioned	released	unavailable
Haiku 4.5	imcs21	calibration	10056201	symptom_031	10056201	0.00428	2.533351209014654			not_mentioned	incorrect	failed	not_mentioned	released	unavailable
Haiku 4.5	imcs21	calibration	10056201	symptom_032	10056201	0.00428	2.533351209014654			not_mentioned	incorrect	failed	not_mentioned	released	unavailable
Haiku 4.5	imcs21	calibration	10056201	symptom_033	10056201	0.00428	2.533351209014654			not_mentioned	incorrect	failed	not_mentioned	released	unavailable
Haiku 4.5	imcs21	calibration	10056201	symptom_034	10056201	0.00428	2.533351209014654			not_mentioned	incorrect	failed	not_mentioned	released	unavailable
Haiku 4.5	imcs21	calibration	10056201	symptom_035	10056201	0.00428	2.533351209014654			not_mentioned	incorrect	failed	not_mentioned	released	unavailable
Haiku 4.5	imcs21	calibration	10056201	symptom_036	10056201	0.00428	2.533351209014654			not_mentioned	incorrect	failed	not_mentioned	released	unavailable
Haiku 4.5	imcs21	calibration	10056201	symptom_037	10056201	0.00428	2.533351209014654			not_mentioned	incorrect	failed	not_mentioned	released	unavailable
Haiku 4.5	imcs21	calibration	10056201	symptom_038	10056201	0.00428	2.533351209014654			uncertain	incorrect	failed	uncertain	released	unavailable
Haiku 4.5	imcs21	calibration	10056201	symptom_039	10056201	0.00428	2.533351209014654			not_mentioned	incorrect	failed	not_mentioned	released	unavailable
Haiku 4.5	imcs21	calibration	10056201	symptom_040	10056201	0.00428	2.533351209014654			not_mentioned	incorrect	failed	not_mentioned	released	unavailable
Haiku 4.5	imcs21	calibration	10056201	symptom_041	10056201	0.00428	2.533351209014654			not_mentioned	incorrect	failed	not_mentioned	released	unavailable
Haiku 4.5	imcs21	calibration	10056201	symptom_042	10056201	0.00428	2.533351209014654			not_mentioned	incorrect	failed	not_mentioned	released	unavailable
Haiku 4.5	imcs21	calibration	10056201	symptom_043	10056201	0.00428	2.533351209014654			not_mentioned	incorrect	failed	not_mentioned	released	unavailable
Haiku 4.5	imcs21	calibration	10056201	symptom_044	10056201	0.00428	2.533351209014654			not_mentioned	incorrect	failed	not_mentioned	released	unavailable
Haiku 4.5	imcs21	calibration	10056201	symptom_045	10056201	0.00428	2.533351209014654			not_mentioned	incorrect	failed	not_mentioned	released	unavailable
Haiku 4.5	imcs21	calibration	10056201	symptom_046	10056201	0.00428	2.533351209014654			not_mentioned	incorrect	failed	not_mentioned	released	unavailable
Haiku 4.5	imcs21	calibration	10056201	symptom_047	10056201	0.00428	2.533351209014654			not_mentioned	incorrect	failed	not_mentioned	released	unavailable
Haiku 4.5	imcs21	calibration	10056201	symptom_048	10056201	0.00428	2.533351209014654			not_mentioned	incorrect	failed	not_mentioned	released	unavailable
Haiku 4.5	imcs21	calibration	10056201	symptom_049	10056201	0.00428	2.533351209014654			not_mentioned	incorrect	failed	not_mentioned	released	unavailable
Haiku 4.5	imcs21	calibration	10056201	symptom_050	10056201	0.00428	2.533351209014654			not_mentioned	incorrect	failed	not_mentioned	released	unavailable
Haiku 4.5	imcs21	calibration	10056201	symptom_051	10056201	0.00428	2.533351209014654			not_mentioned	incorrect	failed	not_mentioned	released	unavailable
Haiku 4.5	imcs21	calibration	10056201	symptom_052	10056201	0.00428	2.533351209014654			not_mentioned	incorrect	failed	not_mentioned	released	unavailable
Haiku 4.5	imcs21	calibration	10056201	symptom_053	10056201	0.00428	2.533351209014654			not_mentioned	incorrect	failed	not_mentioned	released	unavailable
Haiku 4.5	imcs21	calibration	10056201	symptom_054	10056201	0.00428	2.533351209014654			not_mentioned	incorrect	failed	not_mentioned	released	unavailable
Haiku 4.5	imcs21	calibration	10056201	symptom_055	10056201	0.00428	2.533351209014654			not_mentioned	incorrect	failed	not_mentioned	released	unavailable
Haiku 4.5	imcs21	calibration	10056201	symptom_056	10056201	0.00428	2.533351209014654			not_mentioned	incorrect	failed	not_mentioned	released	unavailable
Haiku 4.5	imcs21	calibration	10056201	symptom_057	10056201	0.00428	2.533351209014654			not_mentioned	incorrect	failed	not_mentioned	released	unavailable
Haiku 4.5	imcs21	calibration	10056201	symptom_058	10056201	0.00428	2.533351209014654			not_mentioned	incorrect	failed	not_mentioned	released	unavailable
Haiku 4.5	imcs21	calibration	10056201	symptom_059	10056201	0.00428	2.533351209014654			not_mentioned	incorrect	failed	not_mentioned	released	unavailable
Haiku 4.5	imcs21	calibration	10056201	symptom_060	10056201	0.00428	2.533351209014654			not_mentioned	incorrect	failed	not_mentioned	released	unavailable
Haiku 4.5	imcs21	calibration	10056201	symptom_061	10056201	0.00428	2.533351209014654			not_mentioned	incorrect	failed	not_mentioned	released	unavailable
Haiku 4.5	imcs21	calibration	10056201	symptom_062	10056201	0.00428	2.533351209014654			not_mentioned	incorrect	failed	not_mentioned	released	unavailable
Haiku 4.5	imcs21	calibration	10056201	symptom_063	10056201	0.00428	2.533351209014654			not_mentioned	incorrect	failed	not_mentioned	released	unavailable
Haiku 4.5	imcs21	calibration	10056201	symptom_064	10056201	0.00428	2.533351209014654			not_mentioned	incorrect	failed	not_mentioned	released	unavailable
Haiku 4.5	imcs21	calibration	10056201	symptom_065	10056201	0.00428	2.533351209014654			not_mentioned	incorrect	failed	not_mentioned	released	unavailable
Haiku 4.5	imcs21	calibration	10056201	symptom_066	10056201	0.00428	2.533351209014654			not_mentioned	incorrect	failed	not_mentioned	released	unavailable
Haiku 4.5	imcs21	calibration	10056201	symptom_067	10056201	0.00428	2.533351209014654			not_mentioned	incorrect	failed	not_mentioned	released	unavailable
Haiku 4.5	imcs21	calibration	10056201	symptom_068	10056201	0.00428	2.533351209014654			not_mentioned	incorrect	failed	not_mentioned	released	unavailable
Haiku 4.5	imcs21	calibration	10056201	symptom_069	10056201	0.00428	2.533351209014654			not_mentioned	incorrect	failed	not_mentioned	released	unavailable
Haiku 4.5	imcs21	calibration	10056201	symptom_070	10056201	0.00428	2.533351209014654			not_mentioned	incorrect	failed	not_mentioned	released	unavailable
Haiku 4.5	imcs21	calibration	10056201	symptom_071	10056201	0.00428	2.533351209014654			not_mentioned	incorrect	failed	not_mentioned	released	unavailable
Haiku 4.5	imcs21	calibration	10056201	symptom_072	10056201	0.00428	2.533351209014654			not_mentioned	incorrect	failed	not_mentioned	released	unavailable
Haiku 4.5	imcs21	calibration	10056201	symptom_073	10056201	0.00428	2.533351209014654			not_mentioned	incorrect	failed	not_mentioned	released	unavailable
Haiku 4.5	imcs21	calibration	10056201	symptom_074	10056201	0.00428	2.533351209014654			not_mentioned	incorrect	failed	not_mentioned	released	unavailable
Haiku 4.5	imcs21	calibration	10056201	symptom_075	10056201	0.00428	2.533351209014654			not_mentioned	incorrect	failed	not_mentioned	released	unavailable
Haiku 4.5	imcs21	calibration	10056201	symptom_076	10056201	0.00428	2.533351209014654			not_mentioned	incorrect	failed	not_mentioned	released	unavailable
Haiku 4.5	imcs21	calibration	10056201	symptom_077	10056201	0.00428	2.533351209014654			not_mentioned	incorrect	failed	not_mentioned	released	unavailable
Haiku 4.5	imcs21	calibration	10056201	symptom_078	10056201	0.00428	2.533351209014654			not_mentioned	incorrect	failed	not_mentioned	released	unavailable
Haiku 4.5	imcs21	calibration	10056201	symptom_079	10056201	0.00428	2.533351209014654			not_mentioned	incorrect	failed	not_mentioned	released	unavailable
Haiku 4.5	imcs21	calibration	10056201	symptom_080	10056201	0.00428	2.533351209014654			not_mentioned	incorrect	failed	not_mentioned	released	unavailable
Haiku 4.5	imcs21	calibration	10056201	symptom_081	10056201	0.00428	2.533351209014654			not_mentioned	incorrect	failed	not_mentioned	released	unavailable
Haiku 4.5	imcs21	calibration	10056201	symptom_082	10056201	0.00428	2.533351209014654			not_mentioned	incorrect	failed	not_mentioned	released	unavailable
Haiku 4.5	imcs21	calibration	10056201	symptom_083	10056201	0.00428	2.533351209014654			not_mentioned	incorrect	failed	not_mentioned	released	unavailable
Haiku 4.5	imcs21	calibration	10056201	symptom_084	10056201	0.00428	2.533351209014654			not_mentioned	incorrect	failed	not_mentioned	released	unavailable
Haiku 4.5	imcs21	calibration	10056201	symptom_085	10056201	0.00428	2.533351209014654			not_mentioned	incorrect	failed	not_mentioned	released	unavailable
Haiku 4.5	imcs21	calibration	10056201	symptom_086	10056201	0.00428	2.533351209014654			not_mentioned	incorrect	failed	not_mentioned	released	unavailable
Haiku 4.5	imcs21	calibration	10056201	symptom_087	10056201	0.00428	2.533351209014654			not_mentioned	incorrect	failed	not_mentioned	released	unavailable
Haiku 4.5	imcs21	calibration	10056201	symptom_088	10056201	0.00428	2.533351209014654			not_mentioned	incorrect	failed	not_mentioned	released	unavailable
Haiku 4.5	imcs21	calibration	10056201	symptom_089	10056201	0.00428	2.533351209014654			not_mentioned	incorrect	failed	not_mentioned	released	unavailable
Haiku 4.5	imcs21	calibration	10056201	symptom_090	10056201	0.00428	2.533351209014654			not_mentioned	incorrect	failed	not_mentioned	released	unavailable
Haiku 4.5	imcs21	calibration	10056201	symptom_091	10056201	0.00428	2.533351209014654			not_mentioned	incorrect	failed	not_mentioned	released	unavailable
Haiku 4.5	imcs21	calibration	10056201	symptom_092	10056201	0.00428	2.533351209014654			not_mentioned	incorrect	failed	not_mentioned	released	unavailable
Haiku 4.5	imcs21	calibration	10056201	symptom_093	10056201	0.00428	2.533351209014654			not_mentioned	incorrect	failed	not_mentioned	released	unavailable
Haiku 4.5	imcs21	calibration	10056201	symptom_094	10056201	0.00428	2.533351209014654			not_mentioned	incorrect	failed	not_mentioned	released	unavailable
Haiku 4.5	imcs21	calibration	10056201	symptom_095	10056201	0.00428	2.533351209014654			not_mentioned	incorrect	failed	not_mentioned	released	unavailable
Haiku 4.5	imcs21	calibration	10056201	symptom_096	10056201	0.00428	2.533351209014654			not_mentioned	incorrect	failed	not_mentioned	released	unavailable
Haiku 4.5	imcs21	calibration	10056201	symptom_097	10056201	0.00428	2.533351209014654			not_mentioned	incorrect	failed	not_mentioned	released	unavailable
Haiku 4.5	imcs21	calibration	10056201	symptom_098	10056201	0.00428	2.533351209014654			not_mentioned	incorrect	failed	not_mentioned	released	unavailable
Haiku 4.5	imcs21	calibration	10056201	symptom_099	10056201	0.00428	2.533351209014654			not_mentioned	incorrect	failed	not_mentioned	released	unavailable
Haiku 4.5	imcs21	calibration	10056201	symptom_100	10056201	0.00428	2.533351209014654			not_mentioned	incorrect	failed	not_mentioned	released	unavailable
Haiku 4.5	imcs21	calibration	10056201	symptom_101	10056201	0.00428	2.533351209014654			not_mentioned	incorrect	failed	not_mentioned	released	unavailable
Haiku 4.5	imcs21	calibration	10056201	symptom_102	10056201	0.00428	2.533351209014654			not_mentioned	incorrect	failed	not_mentioned	released	unavailable
Haiku 4.5	imcs21	calibration	10056201	symptom_103	10056201	0.00428	2.533351209014654			not_mentioned	incorrect	failed	not_mentioned	released	unavailable
Haiku 4.5	imcs21	calibration	10056201	symptom_104	10056201	0.00428	2.533351209014654			not_mentioned	incorrect	failed	not_mentioned	released	unavailable
Haiku 4.5	imcs21	calibration	10056201	symptom_105	10056201	0.00428	2.533351209014654			not_mentioned	incorrect	failed	not_mentioned	released	unavailable
Haiku 4.5	imcs21	calibration	10056201	symptom_106	10056201	0.00428	2.533351209014654			not_mentioned	incorrect	failed	not_mentioned	released	unavailable
Haiku 4.5	imcs21	calibration	10056201	symptom_107	10056201	0.00428	2.533351209014654			not_mentioned	incorrect	failed	not_mentioned	released	unavailable
Haiku 4.5	imcs21	calibration	10056201	symptom_108	10056201	0.00428	2.533351209014654			not_mentioned	incorrect	failed	not_mentioned	released	unavailable
Haiku 4.5	imcs21	calibration	10056201	symptom_109	10056201	0.00428	2.533351209014654			not_mentioned	incorrect	failed	not_mentioned	released	unavailable
Haiku 4.5	imcs21	calibration	10056201	symptom_110	10056201	0.00428	2.533351209014654			not_mentioned	incorrect	failed	not_mentioned	released	unavailable
Haiku 4.5	imcs21	calibration	10056201	symptom_111	10056201	0.00428	2.533351209014654			not_mentioned	incorrect	failed	not_mentioned	released	unavailable
Haiku 4.5	imcs21	calibration	10056201	symptom_112	10056201	0.00428	2.533351209014654			not_mentioned	incorrect	failed	not_mentioned	released	unavailable
Haiku 4.5	imcs21	calibration	10056201	symptom_113	10056201	0.00428	2.533351209014654			not_mentioned	incorrect	failed	not_mentioned	released	unavailable
Haiku 4.5	imcs21	calibration	10056201	symptom_114	10056201	0.00428	2.533351209014654			not_mentioned	incorrect	failed	not_mentioned	released	unavailable
Haiku 4.5	imcs21	calibration	10056201	symptom_115	10056201	0.00428	2.533351209014654			not_mentioned	incorrect	failed	not_mentioned	released	unavailable
Haiku 4.5	imcs21	calibration	10056201	symptom_116	10056201	0.00428	2.533351209014654			not_mentioned	incorrect	failed	not_mentioned	released	unavailable
Haiku 4.5	imcs21	calibration	10056201	symptom_117	10056201	0.00428	2.533351209014654			not_mentioned	incorrect	failed	not_mentioned	released	unavailable
Haiku 4.5	imcs21	calibration	10056201	symptom_118	10056201	0.00428	2.533351209014654			not_mentioned	incorrect	failed	not_mentioned	released	unavailable
Haiku 4.5	imcs21	calibration	10056201	symptom_119	10056201	0.00428	2.533351209014654			not_mentioned	incorrect	failed	not_mentioned	released	unavailable
Haiku 4.5	imcs21	calibration	10056201	symptom_120	10056201	0.00428	2.533351209014654			not_mentioned	incorrect	failed	not_mentioned	released	unavailable
Haiku 4.5	imcs21	calibration	10056201	symptom_121	10056201	0.00428	2.533351209014654			not_mentioned	incorrect	failed	not_mentioned	released	unavailable
Haiku 4.5	imcs21	calibration	10056201	symptom_122	10056201	0.00428	2.533351209014654			not_mentioned	incorrect	failed	not_mentioned	released	unavailable
Haiku 4.5	imcs21	calibration	10056201	symptom_123	10056201	0.00428	2.533351209014654			not_mentioned	incorrect	failed	not_mentioned	released	unavailable
Haiku 4.5	imcs21	calibration	10056201	symptom_124	10056201	0.00428	2.533351209014654			not_mentioned	incorrect	failed	not_mentioned	released	unavailable
Haiku 4.5	imcs21	calibration	10056201	symptom_125	10056201	0.00428	2.533351209014654			not_mentioned	incorrect	failed	not_mentioned	released	unavailable
Haiku 4.5	imcs21	calibration	10056201	symptom_126	10056201	0.00428	2.533351209014654			not_mentioned	incorrect	failed	not_mentioned	released	unavailable
Haiku 4.5	imcs21	calibration	10056201	symptom_127	10056201	0.00428	2.533351209014654			not_mentioned	incorrect	failed	not_mentioned	released	unavailable
Haiku 4.5	imcs21	calibration	10056201	symptom_128	10056201	0.00428	2.533351209014654			not_mentioned	incorrect	failed	not_mentioned	released	unavailable
Haiku 4.5	imcs21	calibration	10056201	symptom_129	10056201	0.00428	2.533351209014654			not_mentioned	incorrect	failed	not_mentioned	released	unavailable
Haiku 4.5	imcs21	calibration	10056201	symptom_130	10056201	0.00428	2.533351209014654			not_mentioned	incorrect	failed	not_mentioned	released	unavailable
Haiku 4.5	imcs21	calibration	10056201	symptom_131	10056201	0.00428	2.533351209014654			not_mentioned	incorrect	failed	not_mentioned	released	unavailable
Haiku 4.5	imcs21	calibration	10056201	symptom_132	10056201	0.00428	2.533351209014654			not_mentioned	incorrect	failed	not_mentioned	released	unavailable
Haiku 4.5	imcs21	calibration	10056201	symptom_133	10056201	0.00428	2.533351209014654			not_mentioned	incorrect	failed	not_mentioned	released	unavailable
Haiku 4.5	imcs21	calibration	10056201	symptom_134	10056201	0.00428	2.533351209014654			not_mentioned	incorrect	failed	not_mentioned	released	unavailable
Haiku 4.5	imcs21	calibration	10056201	symptom_135	10056201	0.00428	2.533351209014654			not_mentioned	incorrect	failed	not_mentioned	released	unavailable
Haiku 4.5	imcs21	calibration	10056201	symptom_136	10056201	0.00428	2.533351209014654			not_mentioned	incorrect	failed	not_mentioned	released	unavailable
Haiku 4.5	imcs21	calibration	10056201	symptom_137	10056201	0.00428	2.533351209014654			not_mentioned	incorrect	failed	not_mentioned	released	unavailable
Haiku 4.5	imcs21	calibration	10056201	symptom_138	10056201	0.00428	2.533351209014654			not_mentioned	incorrect	failed	not_mentioned	released	unavailable
Haiku 4.5	imcs21	calibration	10056201	symptom_139	10056201	0.00428	2.533351209014654			not_mentioned	incorrect	failed	not_mentioned	released	unavailable
Haiku 4.5	imcs21	calibration	10056201	symptom_140	10056201	0.00428	2.533351209014654			not_mentioned	incorrect	failed	not_mentioned	released	unavailable
Haiku 4.5	imcs21	calibration	10056201	symptom_141	10056201	0.00428	2.533351209014654			not_mentioned	incorrect	failed	not_mentioned	released	unavailable
Haiku 4.5	imcs21	calibration	10056201	symptom_142	10056201	0.00428	2.533351209014654			not_mentioned	incorrect	failed	not_mentioned	released	unavailable
Haiku 4.5	imcs21	calibration	10056201	symptom_143	10056201	0.00428	2.533351209014654			not_mentioned	incorrect	failed	not_mentioned	released	unavailable
Haiku 4.5	imcs21	calibration	10056201	symptom_144	10056201	0.00428	2.533351209014654			not_mentioned	incorrect	failed	not_mentioned	released	unavailable
Haiku 4.5	imcs21	calibration	10056201	symptom_145	10056201	0.00428	2.533351209014654			not_mentioned	incorrect	failed	not_mentioned	released	unavailable
Haiku 4.5	imcs21	calibration	10056201	symptom_146	10056201	0.00428	2.533351209014654			not_mentioned	incorrect	failed	not_mentioned	released	unavailable
Haiku 4.5	imcs21	calibration	10056201	symptom_147	10056201	0.00428	2.533351209014654			not_mentioned	incorrect	failed	not_mentioned	released	unavailable
Haiku 4.5	imcs21	calibration	10056201	symptom_148	10056201	0.00428	2.533351209014654			not_mentioned	incorrect	failed	not_mentioned	released	unavailable
Haiku 4.5	imcs21	calibration	10056201	symptom_149	10056201	0.00428	2.533351209014654			not_mentioned	incorrect	failed	not_mentioned	released	unavailable
Haiku 4.5	imcs21	calibration	10056201	symptom_150	10056201	0.00428	2.533351209014654			not_mentioned	incorrect	failed	not_mentioned	released	unavailable
Haiku 4.5	imcs21	calibration	10056201	symptom_151	10056201	0.00428	2.533351209014654			not_mentioned	incorrect	failed	not_mentioned	released	unavailable
Haiku 4.5	imcs21	calibration	10056201	symptom_152	10056201	0.00428	2.533351209014654			not_mentioned	incorrect	failed	not_mentioned	released	unavailable
Haiku 4.5	imcs21	calibration	10056201	symptom_153	10056201	0.00428	2.533351209014654			not_mentioned	incorrect	failed	not_mentioned	released	unavailable
Haiku 4.5	imcs21	calibration	10056201	symptom_154	10056201	0.00428	2.533351209014654			not_mentioned	incorrect	failed	not_mentioned	released	unavailable
Haiku 4.5	imcs21	calibration	10056201	symptom_155	10056201	0.00428	2.533351209014654			not_mentioned	incorrect	failed	not_mentioned	released	unavailable
Haiku 4.5	imcs21	calibration	10056201	symptom_156	10056201	0.00428	2.533351209014654			not_mentioned	incorrect	failed	not_mentioned	released	unavailable
Haiku 4.5	imcs21	calibration	10056201	symptom_157	10056201	0.00428	2.533351209014654			not_mentioned	incorrect	failed	not_mentioned	released	unavailable
Haiku 4.5	imcs21	calibration	10056201	symptom_158	10056201	0.00428	2.533351209014654			not_mentioned	incorrect	failed	not_mentioned	released	unavailable
Haiku 4.5	imcs21	calibration	10056201	symptom_159	10056201	0.00428	2.533351209014654			not_mentioned	incorrect	failed	not_mentioned	released	unavailable
Haiku 4.5	imcs21	calibration	10056201	symptom_160	10056201	0.00428	2.533351209014654			not_mentioned	incorrect	failed	not_mentioned	released	unavailable
Haiku 4.5	imcs21	calibration	10056201	symptom_161	10056201	0.00428	2.533351209014654			not_mentioned	incorrect	failed	not_mentioned	released	unavailable
Haiku 4.5	imcs21	calibration	10056201	symptom_162	10056201	0.00428	2.533351209014654			not_mentioned	incorrect	failed	not_mentioned	released	unavailable
Haiku 4.5	imcs21	calibration	10056201	symptom_163	10056201	0.00428	2.533351209014654			not_mentioned	incorrect	failed	not_mentioned	released	unavailable
Haiku 4.5	imcs21	calibration	10056201	symptom_164	10056201	0.00428	2.533351209014654			not_mentioned	incorrect	failed	not_mentioned	released	unavailable
Haiku 4.5	imcs21	calibration	10056201	symptom_165	10056201	0.00428	2.533351209014654			not_mentioned	incorrect	failed	not_mentioned	released	unavailable
Haiku 4.5	imcs21	calibration	10056201	symptom_166	10056201	0.00428	2.533351209014654			not_mentioned	incorrect	failed	not_mentioned	released	unavailable
Haiku 4.5	imcs21	calibration	10056201	symptom_167	10056201	0.00428	2.533351209014654			not_mentioned	incorrect	failed	not_mentioned	released	unavailable
Haiku 4.5	imcs21	calibration	10056201	symptom_168	10056201	0.00428	2.533351209014654			not_mentioned	incorrect	failed	not_mentioned	released	unavailable
Haiku 4.5	imcs21	calibration	10056201	symptom_169	10056201	0.00428	2.533351209014654			not_mentioned	incorrect	failed	not_mentioned	released	unavailable
Haiku 4.5	imcs21	calibration	10056201	symptom_170	10056201	0.00428	2.533351209014654			not_mentioned	incorrect	failed	not_mentioned	released	unavailable
Haiku 4.5	imcs21	calibration	10056201	symptom_171	10056201	0.00428	2.533351209014654			not_mentioned	incorrect	failed	not_mentioned	released	unavailable
Haiku 4.5	imcs21	calibration	10056201	symptom_172	10056201	0.00428	2.533351209014654			not_mentioned	incorrect	failed	not_mentioned	released	unavailable
Haiku 4.5	imcs21	calibration	10056201	symptom_173	10056201	0.00428	2.533351209014654			not_mentioned	incorrect	failed	not_mentioned	released	unavailable
Haiku 4.5	imcs21	calibration	10056201	symptom_174	10056201	0.00428	2.533351209014654			not_mentioned	incorrect	failed	not_mentioned	released	unavailable
Haiku 4.5	imcs21	calibration	10056201	symptom_175	10056201	0.00428	2.533351209014654			not_mentioned	incorrect	failed	not_mentioned	released	unavailable
Haiku 4.5	imcs21	calibration	10056201	symptom_176	10056201	0.00428	2.533351209014654			not_mentioned	incorrect	failed	not_mentioned	released	unavailable
Haiku 4.5	imcs21	calibration	10056201	symptom_177	10056201	0.00428	2.533351209014654			not_mentioned	incorrect	failed	not_mentioned	released	unavailable
Haiku 4.5	imcs21	calibration	10056201	symptom_178	10056201	0.00428	2.533351209014654			not_mentioned	incorrect	failed	not_mentioned	released	unavailable
Haiku 4.5	imcs21	calibration	10056201	symptom_179	10056201	0.00428	2.533351209014654			not_mentioned	incorrect	failed	not_mentioned	released	unavailable
Haiku 4.5	imcs21	calibration	10056201	symptom_180	10056201	0.00428	2.533351209014654			not_mentioned	incorrect	failed	not_mentioned	released	unavailable
Haiku 4.5	imcs21	calibration	10056201	symptom_181	10056201	0.00428	2.533351209014654			not_mentioned	incorrect	failed	not_mentioned	released	unavailable
Haiku 4.5	imcs21	calibration	10056201	symptom_182	10056201	0.00428	2.533351209014654			not_mentioned	incorrect	failed	not_mentioned	released	unavailable
Haiku 4.5	imcs21	calibration	10056201	symptom_183	10056201	0.00428	2.533351209014654			not_mentioned	incorrect	failed	not_mentioned	released	unavailable
Haiku 4.5	imcs21	calibration	10056201	symptom_184	10056201	0.00428	2.533351209014654			not_mentioned	incorrect	failed	not_mentioned	released	unavailable
Haiku 4.5	imcs21	calibration	10056201	symptom_185	10056201	0.00428	2.533351209014654			not_mentioned	incorrect	failed	not_mentioned	released	unavailable
Haiku 4.5	imcs21	calibration	10056201	symptom_186	10056201	0.00428	2.533351209014654			not_mentioned	incorrect	failed	not_mentioned	released	unavailable
Haiku 4.5	imcs21	calibration	10056201	symptom_187	10056201	0.00428	2.533351209014654			not_mentioned	incorrect	failed	not_mentioned	released	unavailable
Haiku 4.5	imcs21	calibration	10056201	symptom_188	10056201	0.00428	2.533351209014654			not_mentioned	incorrect	failed	not_mentioned	released	unavailable
Haiku 4.5	imcs21	calibration	10056201	symptom_189	10056201	0.00428	2.533351209014654			not_mentioned	incorrect	failed	not_mentioned	released	unavailable
Haiku 4.5	imcs21	calibration	10056201	symptom_190	10056201	0.00428	2.533351209014654			not_mentioned	incorrect	failed	not_mentioned	released	unavailable
Haiku 4.5	imcs21	calibration	10056201	symptom_191	10056201	0.00428	2.533351209014654			not_mentioned	incorrect	failed	not_mentioned	released	unavailable
Haiku 4.5	imcs21	calibration	10056201	symptom_192	10056201	0.00428	2.533351209014654			not_mentioned	incorrect	failed	not_mentioned	released	unavailable
Haiku 4.5	imcs21	calibration	10056201	symptom_193	10056201	0.00428	2.533351209014654			not_mentioned	incorrect	failed	not_mentioned	released	unavailable
Haiku 4.5	imcs21	calibration	10056201	symptom_194	10056201	0.00428	2.533351209014654			not_mentioned	incorrect	failed	not_mentioned	released	unavailable
Haiku 4.5	imcs21	calibration	10056201	symptom_195	10056201	0.00428	2.533351209014654			not_mentioned	incorrect	failed	not_mentioned	released	unavailable
Haiku 4.5	imcs21	calibration	10056201	symptom_196	10056201	0.00428	2.533351209014654			not_mentioned	incorrect	failed	not_mentioned	released	unavailable
Haiku 4.5	imcs21	calibration	10056201	symptom_197	10056201	0.00428	2.533351209014654			not_mentioned	incorrect	failed	not_mentioned	released	unavailable
Haiku 4.5	imcs21	calibration	10056201	symptom_198	10056201	0.00428	2.533351209014654			not_mentioned	incorrect	failed	not_mentioned	released	unavailable
Haiku 4.5	imcs21	calibration	10056201	symptom_199	10056201	0.00428	2.533351209014654			not_mentioned	incorrect	failed	not_mentioned	released	unavailable
Haiku 4.5	imcs21	calibration	10056201	symptom_200	10056201	0.00428	2.533351209014654			not_mentioned	incorrect	failed	not_mentioned	released	unavailable
Haiku 4.5	imcs21	calibration	10056201	symptom_201	10056201	0.00428	2.533351209014654			not_mentioned	incorrect	failed	not_mentioned	released	unavailable
Haiku 4.5	imcs21	calibration	10056201	symptom_202	10056201	0.00428	2.533351209014654			not_mentioned	incorrect	failed	not_mentioned	released	unavailable
Haiku 4.5	imcs21	calibration	10056201	symptom_203	10056201	0.00428	2.533351209014654			not_mentioned	incorrect	failed	not_mentioned	released	unavailable
Haiku 4.5	imcs21	calibration	10056201	symptom_204	10056201	0.00428	2.533351209014654			not_mentioned	incorrect	failed	not_mentioned	released	unavailable
Haiku 4.5	imcs21	calibration	10056201	symptom_205	10056201	0.00428	2.533351209014654			not_mentioned	incorrect	failed	not_mentioned	released	unavailable
Haiku 4.5	imcs21	calibration	10056201	symptom_206	10056201	0.00428	2.533351209014654			not_mentioned	incorrect	failed	not_mentioned	released	unavailable
Haiku 4.5	imcs21	calibration	10056201	symptom_207	10056201	0.00428	2.533351209014654			not_mentioned	incorrect	failed	not_mentioned	released	unavailable
Haiku 4.5	imcs21	calibration	10056201	symptom_208	10056201	0.00428	2.533351209014654			not_mentioned	incorrect	failed	not_mentioned	released	unavailable
Haiku 4.5	imcs21	calibration	10056201	symptom_209	10056201	0.00428	2.533351209014654			not_mentioned	incorrect	failed	not_mentioned	released	unavailable
Haiku 4.5	imcs21	calibration	10056201	symptom_210	10056201	0.00428	2.533351209014654			not_mentioned	incorrect	failed	not_mentioned	released	unavailable
Haiku 4.5	imcs21	calibration	10056201	symptom_211	10056201	0.00428	2.533351209014654			not_mentioned	incorrect	failed	not_mentioned	released	unavailable
Haiku 4.5	imcs21	calibration	10056201	symptom_212	10056201	0.00428	2.533351209014654			not_mentioned	incorrect	failed	not_mentioned	released	unavailable
Haiku 4.5	imcs21	calibration	10056201	symptom_213	10056201	0.00428	2.533351209014654			not_mentioned	incorrect	failed	not_mentioned	released	unavailable
Haiku 4.5	imcs21	calibration	10056201	symptom_214	10056201	0.00428	2.533351209014654			not_mentioned	incorrect	failed	not_mentioned	released	unavailable
Haiku 4.5	imcs21	calibration	10056201	symptom_215	10056201	0.00428	2.533351209014654			not_mentioned	incorrect	failed	not_mentioned	released	unavailable
Haiku 4.5	imcs21	calibration	10056201	symptom_216	10056201	0.00428	2.533351209014654			not_mentioned	incorrect	failed	not_mentioned	released	unavailable
Haiku 4.5	imcs21	calibration	10056201	symptom_217	10056201	0.00428	2.533351209014654			not_mentioned	incorrect	failed	not_mentioned	released	unavailable
Haiku 4.5	imcs21	calibration	10056201	symptom_218	10056201	0.00428	2.533351209014654			not_mentioned	incorrect	failed	not_mentioned	released	unavailable
Haiku 4.5	imcs21	calibration	10056201	symptom_219	10056201	0.00428	2.533351209014654			not_mentioned	incorrect	failed	not_mentioned	released	unavailable
Haiku 4.5	imcs21	calibration	10056201	symptom_220	10056201	0.00428	2.533351209014654			not_mentioned	incorrect	failed	not_mentioned	released	unavailable
Haiku 4.5	imcs21	calibration	10056201	symptom_221	10056201	0.00428	2.533351209014654			not_mentioned	incorrect	failed	not_mentioned	released	unavailable
Haiku 4.5	imcs21	calibration	10056201	symptom_222	10056201	0.00428	2.533351209014654			not_mentioned	incorrect	failed	not_mentioned	released	unavailable
Haiku 4.5	imcs21	calibration	10056201	symptom_223	10056201	0.00428	2.533351209014654			not_mentioned	incorrect	failed	not_mentioned	released	unavailable
Haiku 4.5	imcs21	calibration	10056201	symptom_224	10056201	0.00428	2.533351209014654			not_mentioned	incorrect	failed	not_mentioned	released	unavailable
Haiku 4.5	imcs21	calibration	10056201	symptom_225	10056201	0.00428	2.533351209014654			not_mentioned	incorrect	failed	not_mentioned	released	unavailable
Haiku 4.5	imcs21	calibration	10056201	symptom_226	10056201	0.00428	2.533351209014654			not_mentioned	incorrect	failed	not_mentioned	released	unavailable
Haiku 4.5	imcs21	calibration	10056201	symptom_227	10056201	0.00428	2.533351209014654			not_mentioned	incorrect	failed	not_mentioned	released	unavailable
Haiku 4.5	imcs21	calibration	10056201	symptom_228	10056201	0.00428	2.533351209014654			not_mentioned	incorrect	failed	not_mentioned	released	unavailable
Haiku 4.5	imcs21	calibration	10056201	symptom_229	10056201	0.00428	2.533351209014654			not_mentioned	incorrect	failed	not_mentioned	released	unavailable
Haiku 4.5	imcs21	calibration	10056201	symptom_230	10056201	0.00428	2.533351209014654			not_mentioned	incorrect	failed	not_mentioned	released	unavailable
Haiku 4.5	imcs21	calibration	10056201	symptom_231	10056201	0.00428	2.533351209014654			not_mentioned	incorrect	failed	not_mentioned	released	unavailable
Haiku 4.5	imcs21	calibration	10056201	symptom_232	10056201	0.00428	2.533351209014654			not_mentioned	incorrect	failed	not_mentioned	released	unavailable
Haiku 4.5	imcs21	calibration	10056201	symptom_233	10056201	0.00428	2.533351209014654			not_mentioned	incorrect	failed	not_mentioned	released	unavailable
Haiku 4.5	imcs21	calibration	10056201	symptom_234	10056201	0.00428	2.533351209014654			not_mentioned	incorrect	failed	not_mentioned	released	unavailable
Haiku 4.5	imcs21	calibration	10056201	symptom_235	10056201	0.00428	2.533351209014654			not_mentioned	incorrect	failed	not_mentioned	released	unavailable
Haiku 4.5	imcs21	calibration	10056201	symptom_236	10056201	0.00428	2.533351209014654			not_mentioned	incorrect	failed	not_mentioned	released	unavailable
Haiku 4.5	imcs21	calibration	10056201	symptom_237	10056201	0.00428	2.533351209014654			not_mentioned	incorrect	failed	not_mentioned	released	unavailable
Haiku 4.5	imcs21	calibration	10056201	symptom_238	10056201	0.00428	2.533351209014654			not_mentioned	incorrect	failed	not_mentioned	released	unavailable
Haiku 4.5	imcs21	calibration	10056201	symptom_239	10056201	0.00428	2.533351209014654			not_mentioned	incorrect	failed	not_mentioned	released	unavailable
Haiku 4.5	imcs21	calibration	10056201	symptom_240	10056201	0.00428	2.533351209014654			not_mentioned	incorrect	failed	not_mentioned	released	unavailable
Haiku 4.5	imcs21	calibration	10056201	symptom_241	10056201	0.00428	2.533351209014654			not_mentioned	incorrect	failed	not_mentioned	released	unavailable
Haiku 4.5	imcs21	calibration	10056201	symptom_242	10056201	0.00428	2.533351209014654			not_mentioned	incorrect	failed	not_mentioned	released	unavailable
Haiku 4.5	imcs21	calibration	10056201	symptom_243	10056201	0.00428	2.533351209014654			not_mentioned	incorrect	failed	not_mentioned	released	unavailable
Haiku 4.5	imcs21	calibration	10056201	symptom_244	10056201	0.00428	2.533351209014654			not_mentioned	incorrect	failed	not_mentioned	released	unavailable
Haiku 4.5	imcs21	calibration	10056201	symptom_245	10056201	0.00428	2.533351209014654			not_mentioned	incorrect	failed	not_mentioned	released	unavailable
Haiku 4.5	imcs21	calibration	10056201	symptom_246	10056201	0.00428	2.533351209014654			not_mentioned	incorrect	failed	not_mentioned	released	unavailable
Haiku 4.5	imcs21	calibration	10056201	symptom_247	10056201	0.00428	2.533351209014654			not_mentioned	incorrect	failed	not_mentioned	released	unavailable
Haiku 4.5	imcs21	calibration	10056201	symptom_248	10056201	0.00428	2.533351209014654			not_mentioned	incorrect	failed	not_mentioned	released	unavailable
Haiku 4.5	imcs21	calibration	10056201	symptom_249	10056201	0.00428	2.533351209014654			not_mentioned	incorrect	failed	not_mentioned	released	unavailable
Haiku 4.5	imcs21	calibration	10056201	symptom_250	10056201	0.00428	2.533351209014654			not_mentioned	incorrect	failed	not_mentioned	released	unavailable
Haiku 4.5	imcs21	calibration	10056201	symptom_251	10056201	0.00428	2.533351209014654			not_mentioned	incorrect	failed	not_mentioned	released	unavailable
Haiku 4.5	imcs21	calibration	10056201	symptom_252	10056201	0.00428	2.533351209014654			not_mentioned	incorrect	failed	not_mentioned	released	unavailable
Haiku 4.5	imcs21	calibration	10056201	symptom_253	10056201	0.00428	2.533351209014654			not_mentioned	incorrect	failed	not_mentioned	released	unavailable
Haiku 4.5	imcs21	calibration	10056201	symptom_254	10056201	0.00428	2.533351209014654			not_mentioned	incorrect	failed	not_mentioned	released	unavailable
Haiku 4.5	imcs21	calibration	10056201	symptom_255	10056201	0.00428	2.533351209014654			not_mentioned	incorrect	failed	not_mentioned	released	unavailable
Haiku 4.5	imcs21	calibration	10056201	symptom_256	10056201	0.00428	2.533351209014654			not_mentioned	incorrect	failed	not_mentioned	released	unavailable
Haiku 4.5	imcs21	calibration	10056201	symptom_257	10056201	0.00428	2.533351209014654			not_mentioned	incorrect	failed	not_mentioned	released	unavailable
Haiku 4.5	imcs21	calibration	10056201	symptom_258	10056201	0.00428	2.533351209014654			not_mentioned	incorrect	failed	not_mentioned	released	unavailable
Haiku 4.5	imcs21	calibration	10056201	symptom_259	10056201	0.00428	2.533351209014654			not_mentioned	incorrect	failed	not_mentioned	released	unavailable
Haiku 4.5	imcs21	calibration	10056201	symptom_260	10056201	0.00428	2.533351209014654			not_mentioned	incorrect	failed	not_mentioned	released	unavailable
Haiku 4.5	imcs21	calibration	10056201	symptom_261	10056201	0.00428	2.533351209014654			not_mentioned	incorrect	failed	not_mentioned	released	unavailable
Haiku 4.5	imcs21	calibration	10056201	symptom_262	10056201	0.00428	2.533351209014654			not_mentioned	incorrect	failed	not_mentioned	released	unavailable
Haiku 4.5	imcs21	calibration	10056201	symptom_263	10056201	0.00428	2.533351209014654			not_mentioned	incorrect	failed	not_mentioned	released	unavailable
Haiku 4.5	imcs21	calibration	10056201	symptom_264	10056201	0.00428	2.533351209014654			not_mentioned	incorrect	failed	not_mentioned	released	unavailable
Haiku 4.5	imcs21	calibration	10056201	symptom_265	10056201	0.00428	2.533351209014654			not_mentioned	incorrect	failed	not_mentioned	released	unavailable
Haiku 4.5	imcs21	calibration	10056201	symptom_266	10056201	0.00428	2.533351209014654			not_mentioned	incorrect	failed	not_mentioned	released	unavailable
Haiku 4.5	imcs21	calibration	10056201	symptom_267	10056201	0.00428	2.533351209014654			not_mentioned	incorrect	failed	not_mentioned	released	unavailable
Haiku 4.5	imcs21	calibration	10056201	symptom_268	10056201	0.00428	2.533351209014654			not_mentioned	incorrect	failed	not_mentioned	released	unavailable
Haiku 4.5	imcs21	calibration	10056201	symptom_269	10056201	0.00428	2.533351209014654			not_mentioned	incorrect	failed	not_mentioned	released	unavailable
Haiku 4.5	imcs21	calibration	10056201	symptom_270	10056201	0.00428	2.533351209014654			not_mentioned	incorrect	failed	not_mentioned	released	unavailable
Haiku 4.5	imcs21	calibration	10056201	symptom_271	10056201	0.00428	2.533351209014654			not_mentioned	incorrect	failed	not_mentioned	released	unavailable
Haiku 4.5	imcs21	calibration	10056201	symptom_272	10056201	0.00428	2.533351209014654			not_mentioned	incorrect	failed	not_mentioned	released	unavailable
Haiku 4.5	imcs21	calibration	10056201	symptom_273	10056201	0.00428	2.533351209014654			not_mentioned	incorrect	failed	not_mentioned	released	unavailable
Haiku 4.5	imcs21	calibration	10056201	symptom_274	10056201	0.00428	2.533351209014654			not_mentioned	incorrect	failed	not_mentioned	released	unavailable
Haiku 4.5	imcs21	calibration	10056201	symptom_275	10056201	0.00428	2.533351209014654			not_mentioned	incorrect	failed	not_mentioned	released	unavailable
Haiku 4.5	imcs21	calibration	10056201	symptom_276	10056201	0.00428	2.533351209014654			not_mentioned	incorrect	failed	not_mentioned	released	unavailable
Haiku 4.5	imcs21	calibration	10056201	symptom_277	10056201	0.00428	2.533351209014654			not_mentioned	incorrect	failed	not_mentioned	released	unavailable
Haiku 4.5	imcs21	calibration	10056201	symptom_278	10056201	0.00428	2.533351209014654			not_mentioned	incorrect	failed	not_mentioned	released	unavailable
Haiku 4.5	imcs21	calibration	10056201	symptom_279	10056201	0.00428	2.533351209014654			not_mentioned	incorrect	failed	not_mentioned	released	unavailable
Haiku 4.5	imcs21	calibration	10056201	symptom_280	10056201	0.00428	2.533351209014654			not_mentioned	incorrect	failed	not_mentioned	released	unavailable
Haiku 4.5	imcs21	calibration	10056201	symptom_281	10056201	0.00428	2.533351209014654			not_mentioned	incorrect	failed	not_mentioned	released	unavailable
Haiku 4.5	imcs21	calibration	10056201	symptom_282	10056201	0.00428	2.533351209014654			not_mentioned	incorrect	failed	not_mentioned	released	unavailable
Haiku 4.5	imcs21	calibration	10056201	symptom_283	10056201	0.00428	2.533351209014654			not_mentioned	incorrect	failed	not_mentioned	released	unavailable
Haiku 4.5	imcs21	calibration	10056201	symptom_284	10056201	0.00428	2.533351209014654			not_mentioned	incorrect	failed	not_mentioned	released	unavailable
Haiku 4.5	imcs21	calibration	10056201	symptom_285	10056201	0.00428	2.533351209014654			not_mentioned	incorrect	failed	not_mentioned	released	unavailable
Haiku 4.5	imcs21	calibration	10056201	symptom_286	10056201	0.00428	2.533351209014654			not_mentioned	incorrect	failed	not_mentioned	released	unavailable
Haiku 4.5	imcs21	calibration	10056201	symptom_287	10056201	0.00428	2.533351209014654			not_mentioned	incorrect	failed	not_mentioned	released	unavailable
Haiku 4.5	imcs21	calibration	10056201	symptom_288	10056201	0.00428	2.533351209014654			not_mentioned	incorrect	failed	not_mentioned	released	unavailable
Haiku 4.5	imcs21	calibration	10056201	symptom_289	10056201	0.00428	2.533351209014654			not_mentioned	incorrect	failed	not_mentioned	released	unavailable
Haiku 4.5	imcs21	calibration	10056201	symptom_290	10056201	0.00428	2.533351209014654			not_mentioned	incorrect	failed	not_mentioned	released	unavailable
Haiku 4.5	imcs21	calibration	10056201	symptom_291	10056201	0.00428	2.533351209014654			not_mentioned	incorrect	failed	not_mentioned	released	unavailable
Haiku 4.5	imcs21	calibration	10056201	symptom_292	10056201	0.00428	2.533351209014654			not_mentioned	incorrect	failed	not_mentioned	released	unavailable
Haiku 4.5	imcs21	calibration	10056201	symptom_293	10056201	0.00428	2.533351209014654			not_mentioned	incorrect	failed	not_mentioned	released	unavailable
Haiku 4.5	imcs21	calibration	10056201	symptom_294	10056201	0.00428	2.533351209014654			not_mentioned	incorrect	failed	not_mentioned	released	unavailable
Haiku 4.5	imcs21	calibration	10056201	symptom_295	10056201	0.00428	2.533351209014654			not_mentioned	incorrect	failed	not_mentioned	released	unavailable
Haiku 4.5	imcs21	calibration	10056201	symptom_296	10056201	0.00428	2.533351209014654			not_mentioned	incorrect	failed	not_mentioned	released	unavailable
Haiku 4.5	imcs21	calibration	10056201	symptom_297	10056201	0.00428	2.533351209014654			not_mentioned	incorrect	failed	not_mentioned	released	unavailable
Haiku 4.5	imcs21	calibration	10056201	symptom_298	10056201	0.00428	2.533351209014654			not_mentioned	incorrect	failed	not_mentioned	released	unavailable
Haiku 4.5	imcs21	calibration	10056201	symptom_299	10056201	0.00428	2.533351209014654			not_mentioned	incorrect	failed	not_mentioned	released	unavailable
Haiku 4.5	imcs21	calibration	10056201	symptom_300	10056201	0.00428	2.533351209014654			not_mentioned	incorrect	failed	not_mentioned	released	unavailable
Haiku 4.5	imcs21	calibration	10056201	symptom_301	10056201	0.00428	2.533351209014654			not_mentioned	incorrect	failed	not_mentioned	released	unavailable
Haiku 4.5	imcs21	calibration	10056201	symptom_302	10056201	0.00428	2.533351209014654			not_mentioned	incorrect	failed	not_mentioned	released	unavailable
Haiku 4.5	imcs21	calibration	10056201	symptom_303	10056201	0.00428	2.533351209014654			not_mentioned	incorrect	failed	not_mentioned	released	unavailable
Haiku 4.5	imcs21	calibration	10056201	symptom_304	10056201	0.00428	2.533351209014654			not_mentioned	incorrect	failed	not_mentioned	released	unavailable
Haiku 4.5	imcs21	calibration	10056201	symptom_305	10056201	0.00428	2.533351209014654			not_mentioned	incorrect	failed	not_mentioned	released	unavailable
Haiku 4.5	imcs21	calibration	10056201	symptom_306	10056201	0.00428	2.533351209014654			not_mentioned	incorrect	failed	not_mentioned	released	unavailable
Haiku 4.5	imcs21	calibration	10056201	symptom_307	10056201	0.00428	2.533351209014654			not_mentioned	incorrect	failed	not_mentioned	released	unavailable
Haiku 4.5	imcs21	calibration	10056201	symptom_308	10056201	0.00428	2.533351209014654			not_mentioned	incorrect	failed	not_mentioned	released	unavailable
Haiku 4.5	imcs21	calibration	10056201	symptom_309	10056201	0.00428	2.533351209014654			not_mentioned	incorrect	failed	not_mentioned	released	unavailable
Haiku 4.5	imcs21	calibration	10056201	symptom_310	10056201	0.00428	2.533351209014654			not_mentioned	incorrect	failed	not_mentioned	released	unavailable
Haiku 4.5	imcs21	calibration	10056201	symptom_311	10056201	0.00428	2.533351209014654			not_mentioned	incorrect	failed	not_mentioned	released	unavailable
Haiku 4.5	imcs21	calibration	10056201	symptom_312	10056201	0.00428	2.533351209014654			not_mentioned	incorrect	failed	not_mentioned	released	unavailable
Haiku 4.5	imcs21	calibration	10056201	symptom_313	10056201	0.00428	2.533351209014654			not_mentioned	incorrect	failed	not_mentioned	released	unavailable
Haiku 4.5	imcs21	calibration	10056201	symptom_314	10056201	0.00428	2.533351209014654			not_mentioned	incorrect	failed	not_mentioned	released	unavailable
Haiku 4.5	imcs21	calibration	10056201	symptom_315	10056201	0.00428	2.533351209014654			not_mentioned	incorrect	failed	not_mentioned	released	unavailable
Haiku 4.5	imcs21	calibration	10056201	symptom_316	10056201	0.00428	2.533351209014654			not_mentioned	incorrect	failed	not_mentioned	released	unavailable
Haiku 4.5	imcs21	calibration	10056201	symptom_317	10056201	0.00428	2.533351209014654			not_mentioned	incorrect	failed	not_mentioned	released	unavailable
Haiku 4.5	imcs21	calibration	10056201	symptom_318	10056201	0.00428	2.533351209014654			not_mentioned	incorrect	failed	not_mentioned	released	unavailable
Haiku 4.5	imcs21	calibration	10056201	symptom_319	10056201	0.00428	2.533351209014654			not_mentioned	incorrect	failed	not_mentioned	released	unavailable
Haiku 4.5	imcs21	calibration	10056201	symptom_320	10056201	0.00428	2.533351209014654			not_mentioned	incorrect	failed	not_mentioned	released	unavailable
Haiku 4.5	imcs21	calibration	10056201	symptom_321	10056201	0.00428	2.533351209014654			not_mentioned	incorrect	failed	not_mentioned	released	unavailable
Haiku 4.5	imcs21	calibration	10056201	symptom_322	10056201	0.00428	2.533351209014654			not_mentioned	incorrect	failed	not_mentioned	released	unavailable
Haiku 4.5	imcs21	calibration	10056201	symptom_323	10056201	0.00428	2.533351209014654			not_mentioned	incorrect	failed	not_mentioned	released	unavailable
Haiku 4.5	imcs21	calibration	10056201	symptom_324	10056201	0.00428	2.533351209014654			not_mentioned	incorrect	failed	not_mentioned	released	unavailable
Haiku 4.5	imcs21	calibration	10056201	symptom_325	10056201	0.00428	2.533351209014654			not_mentioned	incorrect	failed	not_mentioned	released	unavailable
Haiku 4.5	imcs21	calibration	10056201	symptom_326	10056201	0.00428	2.533351209014654			not_mentioned	incorrect	failed	not_mentioned	released	unavailable
Haiku 4.5	imcs21	calibration	10056201	symptom_327	10056201	0.00428	2.533351209014654			not_mentioned	incorrect	failed	not_mentioned	released	unavailable
Haiku 4.5	imcs21	calibration	10056201	symptom_328	10056201	0.00428	2.533351209014654			not_mentioned	incorrect	failed	not_mentioned	released	unavailable
Haiku 4.5	imcs21	calibration	10056201	symptom_329	10056201	0.00428	2.533351209014654			not_mentioned	incorrect	failed	not_mentioned	released	unavailable
Haiku 4.5	imcs21	calibration	10056201	symptom_330	10056201	0.00428	2.533351209014654			not_mentioned	incorrect	failed	not_mentioned	released	unavailable
Haiku 4.5	imcs21	calibration	10060156	symptom_000	10060156	0.003423	1.853496874915436	not_mentioned		not_mentioned	correct	ok	not_mentioned	released	unavailable
Haiku 4.5	imcs21	calibration	10060156	symptom_001	10060156	0.003423	1.853496874915436	positive	0.95	positive	correct	ok	positive	released	reported_percentage
Haiku 4.5	imcs21	calibration	10060156	symptom_002	10060156	0.003423	1.853496874915436	not_mentioned		not_mentioned	correct	ok	not_mentioned	released	unavailable
Haiku 4.5	imcs21	calibration	10060156	symptom_003	10060156	0.003423	1.853496874915436	not_mentioned		not_mentioned	correct	ok	not_mentioned	released	unavailable
Haiku 4.5	imcs21	calibration	10060156	symptom_004	10060156	0.003423	1.853496874915436	not_mentioned		not_mentioned	correct	ok	not_mentioned	released	unavailable
Haiku 4.5	imcs21	calibration	10060156	symptom_005	10060156	0.003423	1.853496874915436	not_mentioned		not_mentioned	correct	ok	not_mentioned	released	unavailable
Haiku 4.5	imcs21	calibration	10060156	symptom_006	10060156	0.003423	1.853496874915436	not_mentioned		not_mentioned	correct	ok	not_mentioned	released	unavailable
Haiku 4.5	imcs21	calibration	10060156	symptom_007	10060156	0.003423	1.853496874915436	not_mentioned		not_mentioned	correct	ok	not_mentioned	released	unavailable
Haiku 4.5	imcs21	calibration	10060156	symptom_008	10060156	0.003423	1.853496874915436	not_mentioned		not_mentioned	correct	ok	not_mentioned	released	unavailable
Haiku 4.5	imcs21	calibration	10060156	symptom_009	10060156	0.003423	1.853496874915436	not_mentioned		not_mentioned	correct	ok	not_mentioned	released	unavailable
Haiku 4.5	imcs21	calibration	10060156	symptom_010	10060156	0.003423	1.853496874915436	not_mentioned		not_mentioned	correct	ok	not_mentioned	released	unavailable
Haiku 4.5	imcs21	calibration	10060156	symptom_011	10060156	0.003423	1.853496874915436	not_mentioned		not_mentioned	correct	ok	not_mentioned	released	unavailable
Haiku 4.5	imcs21	calibration	10060156	symptom_012	10060156	0.003423	1.853496874915436	not_mentioned		not_mentioned	correct	ok	not_mentioned	released	unavailable
Haiku 4.5	imcs21	calibration	10060156	symptom_013	10060156	0.003423	1.853496874915436	not_mentioned		not_mentioned	correct	ok	not_mentioned	released	unavailable
Haiku 4.5	imcs21	calibration	10060156	symptom_014	10060156	0.003423	1.853496874915436	not_mentioned		not_mentioned	correct	ok	not_mentioned	released	unavailable
Haiku 4.5	imcs21	calibration	10060156	symptom_015	10060156	0.003423	1.853496874915436	not_mentioned		not_mentioned	correct	ok	not_mentioned	released	unavailable
Haiku 4.5	imcs21	calibration	10060156	symptom_016	10060156	0.003423	1.853496874915436	not_mentioned		not_mentioned	correct	ok	not_mentioned	released	unavailable
Haiku 4.5	imcs21	calibration	10060156	symptom_017	10060156	0.003423	1.853496874915436	not_mentioned		not_mentioned	correct	ok	not_mentioned	released	unavailable
Haiku 4.5	imcs21	calibration	10060156	symptom_018	10060156	0.003423	1.853496874915436	not_mentioned		not_mentioned	correct	ok	not_mentioned	released	unavailable
Haiku 4.5	imcs21	calibration	10060156	symptom_019	10060156	0.003423	1.853496874915436	not_mentioned		not_mentioned	correct	ok	not_mentioned	released	unavailable
Haiku 4.5	imcs21	calibration	10060156	symptom_020	10060156	0.003423	1.853496874915436	not_mentioned		not_mentioned	correct	ok	not_mentioned	released	unavailable
Haiku 4.5	imcs21	calibration	10060156	symptom_021	10060156	0.003423	1.853496874915436	positive	0.9	not_mentioned	incorrect	ok	not_mentioned	released	reported_percentage
Haiku 4.5	imcs21	calibration	10060156	symptom_022	10060156	0.003423	1.853496874915436	not_mentioned		not_mentioned	correct	ok	not_mentioned	released	unavailable
Haiku 4.5	imcs21	calibration	10060156	symptom_023	10060156	0.003423	1.853496874915436	not_mentioned		not_mentioned	correct	ok	not_mentioned	released	unavailable
Haiku 4.5	imcs21	calibration	10060156	symptom_024	10060156	0.003423	1.853496874915436	not_mentioned		not_mentioned	correct	ok	not_mentioned	released	unavailable
Haiku 4.5	imcs21	calibration	10060156	symptom_025	10060156	0.003423	1.853496874915436	not_mentioned		not_mentioned	correct	ok	not_mentioned	released	unavailable
Haiku 4.5	imcs21	calibration	10060156	symptom_026	10060156	0.003423	1.853496874915436	not_mentioned		not_mentioned	correct	ok	not_mentioned	released	unavailable
Haiku 4.5	imcs21	calibration	10060156	symptom_027	10060156	0.003423	1.853496874915436	not_mentioned		not_mentioned	correct	ok	not_mentioned	released	unavailable
Haiku 4.5	imcs21	calibration	10060156	symptom_028	10060156	0.003423	1.853496874915436	not_mentioned		positive	incorrect	ok	positive	released	unavailable
Haiku 4.5	imcs21	calibration	10060156	symptom_029	10060156	0.003423	1.853496874915436	not_mentioned		not_mentioned	correct	ok	not_mentioned	released	unavailable
Haiku 4.5	imcs21	calibration	10060156	symptom_030	10060156	0.003423	1.853496874915436	not_mentioned		not_mentioned	correct	ok	not_mentioned	released	unavailable
Haiku 4.5	imcs21	calibration	10060156	symptom_031	10060156	0.003423	1.853496874915436	not_mentioned		not_mentioned	correct	ok	not_mentioned	released	unavailable
Haiku 4.5	imcs21	calibration	10060156	symptom_032	10060156	0.003423	1.853496874915436	not_mentioned		not_mentioned	correct	ok	not_mentioned	released	unavailable
Haiku 4.5	imcs21	calibration	10060156	symptom_033	10060156	0.003423	1.853496874915436	not_mentioned		not_mentioned	correct	ok	not_mentioned	released	unavailable
Haiku 4.5	imcs21	calibration	10060156	symptom_034	10060156	0.003423	1.853496874915436	not_mentioned		not_mentioned	correct	ok	not_mentioned	released	unavailable
Haiku 4.5	imcs21	calibration	10060156	symptom_035	10060156	0.003423	1.853496874915436	not_mentioned		not_mentioned	correct	ok	not_mentioned	released	unavailable
Haiku 4.5	imcs21	calibration	10060156	symptom_036	10060156	0.003423	1.853496874915436	not_mentioned		not_mentioned	correct	ok	not_mentioned	released	unavailable
Haiku 4.5	imcs21	calibration	10060156	symptom_037	10060156	0.003423	1.853496874915436	not_mentioned		not_mentioned	correct	ok	not_mentioned	released	unavailable
Haiku 4.5	imcs21	calibration	10060156	symptom_038	10060156	0.003423	1.853496874915436	not_mentioned		not_mentioned	correct	ok	not_mentioned	released	unavailable
Haiku 4.5	imcs21	calibration	10060156	symptom_039	10060156	0.003423	1.853496874915436	not_mentioned		not_mentioned	correct	ok	not_mentioned	released	unavailable
Haiku 4.5	imcs21	calibration	10060156	symptom_040	10060156	0.003423	1.853496874915436	not_mentioned		not_mentioned	correct	ok	not_mentioned	released	unavailable
Haiku 4.5	imcs21	calibration	10060156	symptom_041	10060156	0.003423	1.853496874915436	not_mentioned		not_mentioned	correct	ok	not_mentioned	released	unavailable
Haiku 4.5	imcs21	calibration	10060156	symptom_042	10060156	0.003423	1.853496874915436	not_mentioned		not_mentioned	correct	ok	not_mentioned	released	unavailable
Haiku 4.5	imcs21	calibration	10060156	symptom_043	10060156	0.003423	1.853496874915436	not_mentioned		not_mentioned	correct	ok	not_mentioned	released	unavailable
Haiku 4.5	imcs21	calibration	10060156	symptom_044	10060156	0.003423	1.853496874915436	not_mentioned		not_mentioned	correct	ok	not_mentioned	released	unavailable
Haiku 4.5	imcs21	calibration	10060156	symptom_045	10060156	0.003423	1.853496874915436	not_mentioned		not_mentioned	correct	ok	not_mentioned	released	unavailable
Haiku 4.5	imcs21	calibration	10060156	symptom_046	10060156	0.003423	1.853496874915436	not_mentioned		not_mentioned	correct	ok	not_mentioned	released	unavailable
Haiku 4.5	imcs21	calibration	10060156	symptom_047	10060156	0.003423	1.853496874915436	not_mentioned		not_mentioned	correct	ok	not_mentioned	released	unavailable
Haiku 4.5	imcs21	calibration	10060156	symptom_048	10060156	0.003423	1.853496874915436	not_mentioned		not_mentioned	correct	ok	not_mentioned	released	unavailable
Haiku 4.5	imcs21	calibration	10060156	symptom_049	10060156	0.003423	1.853496874915436	not_mentioned		not_mentioned	correct	ok	not_mentioned	released	unavailable
Haiku 4.5	imcs21	calibration	10060156	symptom_050	10060156	0.003423	1.853496874915436	not_mentioned		not_mentioned	correct	ok	not_mentioned	released	unavailable
Haiku 4.5	imcs21	calibration	10060156	symptom_051	10060156	0.003423	1.853496874915436	not_mentioned		not_mentioned	correct	ok	not_mentioned	released	unavailable
Haiku 4.5	imcs21	calibration	10060156	symptom_052	10060156	0.003423	1.853496874915436	not_mentioned		not_mentioned	correct	ok	not_mentioned	released	unavailable
Haiku 4.5	imcs21	calibration	10060156	symptom_053	10060156	0.003423	1.853496874915436	not_mentioned		not_mentioned	correct	ok	not_mentioned	released	unavailable
Haiku 4.5	imcs21	calibration	10060156	symptom_054	10060156	0.003423	1.853496874915436	not_mentioned		not_mentioned	correct	ok	not_mentioned	released	unavailable
Haiku 4.5	imcs21	calibration	10060156	symptom_055	10060156	0.003423	1.853496874915436	not_mentioned		not_mentioned	correct	ok	not_mentioned	released	unavailable
Haiku 4.5	imcs21	calibration	10060156	symptom_056	10060156	0.003423	1.853496874915436	not_mentioned		not_mentioned	correct	ok	not_mentioned	released	unavailable
Haiku 4.5	imcs21	calibration	10060156	symptom_057	10060156	0.003423	1.853496874915436	not_mentioned		not_mentioned	correct	ok	not_mentioned	released	unavailable
Haiku 4.5	imcs21	calibration	10060156	symptom_058	10060156	0.003423	1.853496874915436	not_mentioned		not_mentioned	correct	ok	not_mentioned	released	unavailable
Haiku 4.5	imcs21	calibration	10060156	symptom_059	10060156	0.003423	1.853496874915436	not_mentioned		not_mentioned	correct	ok	not_mentioned	released	unavailable
Haiku 4.5	imcs21	calibration	10060156	symptom_060	10060156	0.003423	1.853496874915436	not_mentioned		not_mentioned	correct	ok	not_mentioned	released	unavailable
Haiku 4.5	imcs21	calibration	10060156	symptom_061	10060156	0.003423	1.853496874915436	not_mentioned		not_mentioned	correct	ok	not_mentioned	released	unavailable
Haiku 4.5	imcs21	calibration	10060156	symptom_062	10060156	0.003423	1.853496874915436	not_mentioned		not_mentioned	correct	ok	not_mentioned	released	unavailable
Haiku 4.5	imcs21	calibration	10060156	symptom_063	10060156	0.003423	1.853496874915436	not_mentioned		not_mentioned	correct	ok	not_mentioned	released	unavailable
Haiku 4.5	imcs21	calibration	10060156	symptom_064	10060156	0.003423	1.853496874915436	not_mentioned		not_mentioned	correct	ok	not_mentioned	released	unavailable
Haiku 4.5	imcs21	calibration	10060156	symptom_065	10060156	0.003423	1.853496874915436	not_mentioned		not_mentioned	correct	ok	not_mentioned	released	unavailable
Haiku 4.5	imcs21	calibration	10060156	symptom_066	10060156	0.003423	1.853496874915436	not_mentioned		not_mentioned	correct	ok	not_mentioned	released	unavailable
Haiku 4.5	imcs21	calibration	10060156	symptom_067	10060156	0.003423	1.853496874915436	not_mentioned		not_mentioned	correct	ok	not_mentioned	released	unavailable
Haiku 4.5	imcs21	calibration	10060156	symptom_068	10060156	0.003423	1.853496874915436	not_mentioned		not_mentioned	correct	ok	not_mentioned	released	unavailable
Haiku 4.5	imcs21	calibration	10060156	symptom_069	10060156	0.003423	1.853496874915436	not_mentioned		not_mentioned	correct	ok	not_mentioned	released	unavailable
Haiku 4.5	imcs21	calibration	10060156	symptom_070	10060156	0.003423	1.853496874915436	not_mentioned		not_mentioned	correct	ok	not_mentioned	released	unavailable
Haiku 4.5	imcs21	calibration	10060156	symptom_071	10060156	0.003423	1.853496874915436	not_mentioned		not_mentioned	correct	ok	not_mentioned	released	unavailable
Haiku 4.5	imcs21	calibration	10060156	symptom_072	10060156	0.003423	1.853496874915436	not_mentioned		not_mentioned	correct	ok	not_mentioned	released	unavailable
Haiku 4.5	imcs21	calibration	10060156	symptom_073	10060156	0.003423	1.853496874915436	not_mentioned		not_mentioned	correct	ok	not_mentioned	released	unavailable
Haiku 4.5	imcs21	calibration	10060156	symptom_074	10060156	0.003423	1.853496874915436	not_mentioned		not_mentioned	correct	ok	not_mentioned	released	unavailable
Haiku 4.5	imcs21	calibration	10060156	symptom_075	10060156	0.003423	1.853496874915436	not_mentioned		not_mentioned	correct	ok	not_mentioned	released	unavailable
Haiku 4.5	imcs21	calibration	10060156	symptom_076	10060156	0.003423	1.853496874915436	not_mentioned		not_mentioned	correct	ok	not_mentioned	released	unavailable
Haiku 4.5	imcs21	calibration	10060156	symptom_077	10060156	0.003423	1.853496874915436	not_mentioned		not_mentioned	correct	ok	not_mentioned	released	unavailable
Haiku 4.5	imcs21	calibration	10060156	symptom_078	10060156	0.003423	1.853496874915436	not_mentioned		not_mentioned	correct	ok	not_mentioned	released	unavailable
Haiku 4.5	imcs21	calibration	10060156	symptom_079	10060156	0.003423	1.853496874915436	not_mentioned		not_mentioned	correct	ok	not_mentioned	released	unavailable
Haiku 4.5	imcs21	calibration	10060156	symptom_080	10060156	0.003423	1.853496874915436	not_mentioned		not_mentioned	correct	ok	not_mentioned	released	unavailable
Haiku 4.5	imcs21	calibration	10060156	symptom_081	10060156	0.003423	1.853496874915436	not_mentioned		not_mentioned	correct	ok	not_mentioned	released	unavailable
Haiku 4.5	imcs21	calibration	10060156	symptom_082	10060156	0.003423	1.853496874915436	not_mentioned		not_mentioned	correct	ok	not_mentioned	released	unavailable
Haiku 4.5	imcs21	calibration	10060156	symptom_083	10060156	0.003423	1.853496874915436	not_mentioned		not_mentioned	correct	ok	not_mentioned	released	unavailable
Haiku 4.5	imcs21	calibration	10060156	symptom_084	10060156	0.003423	1.853496874915436	not_mentioned		not_mentioned	correct	ok	not_mentioned	released	unavailable
Haiku 4.5	imcs21	calibration	10060156	symptom_085	10060156	0.003423	1.853496874915436	not_mentioned		not_mentioned	correct	ok	not_mentioned	released	unavailable
Haiku 4.5	imcs21	calibration	10060156	symptom_086	10060156	0.003423	1.853496874915436	not_mentioned		not_mentioned	correct	ok	not_mentioned	released	unavailable
Haiku 4.5	imcs21	calibration	10060156	symptom_087	10060156	0.003423	1.853496874915436	not_mentioned		not_mentioned	correct	ok	not_mentioned	released	unavailable
Haiku 4.5	imcs21	calibration	10060156	symptom_088	10060156	0.003423	1.853496874915436	not_mentioned		not_mentioned	correct	ok	not_mentioned	released	unavailable
Haiku 4.5	imcs21	calibration	10060156	symptom_089	10060156	0.003423	1.853496874915436	not_mentioned		not_mentioned	correct	ok	not_mentioned	released	unavailable
Haiku 4.5	imcs21	calibration	10060156	symptom_090	10060156	0.003423	1.853496874915436	not_mentioned		not_mentioned	correct	ok	not_mentioned	released	unavailable
Haiku 4.5	imcs21	calibration	10060156	symptom_091	10060156	0.003423	1.853496874915436	not_mentioned		not_mentioned	correct	ok	not_mentioned	released	unavailable
Haiku 4.5	imcs21	calibration	10060156	symptom_092	10060156	0.003423	1.853496874915436	uncertain	0.75	not_mentioned	incorrect	ok	not_mentioned	released	reported_percentage
Haiku 4.5	imcs21	calibration	10060156	symptom_093	10060156	0.003423	1.853496874915436	not_mentioned		not_mentioned	correct	ok	not_mentioned	released	unavailable
Haiku 4.5	imcs21	calibration	10060156	symptom_094	10060156	0.003423	1.853496874915436	not_mentioned		not_mentioned	correct	ok	not_mentioned	released	unavailable
Haiku 4.5	imcs21	calibration	10060156	symptom_095	10060156	0.003423	1.853496874915436	not_mentioned		not_mentioned	correct	ok	not_mentioned	released	unavailable
Haiku 4.5	imcs21	calibration	10060156	symptom_096	10060156	0.003423	1.853496874915436	not_mentioned		not_mentioned	correct	ok	not_mentioned	released	unavailable
Haiku 4.5	imcs21	calibration	10060156	symptom_097	10060156	0.003423	1.853496874915436	not_mentioned		not_mentioned	correct	ok	not_mentioned	released	unavailable
Haiku 4.5	imcs21	calibration	10060156	symptom_098	10060156	0.003423	1.853496874915436	not_mentioned		not_mentioned	correct	ok	not_mentioned	released	unavailable
Haiku 4.5	imcs21	calibration	10060156	symptom_099	10060156	0.003423	1.853496874915436	not_mentioned		not_mentioned	correct	ok	not_mentioned	released	unavailable
Haiku 4.5	imcs21	calibration	10060156	symptom_100	10060156	0.003423	1.853496874915436	not_mentioned		not_mentioned	correct	ok	not_mentioned	released	unavailable
Haiku 4.5	imcs21	calibration	10060156	symptom_101	10060156	0.003423	1.853496874915436	not_mentioned		not_mentioned	correct	ok	not_mentioned	released	unavailable
Haiku 4.5	imcs21	calibration	10060156	symptom_102	10060156	0.003423	1.853496874915436	not_mentioned		not_mentioned	correct	ok	not_mentioned	released	unavailable
Haiku 4.5	imcs21	calibration	10060156	symptom_103	10060156	0.003423	1.853496874915436	not_mentioned		not_mentioned	correct	ok	not_mentioned	released	unavailable
Haiku 4.5	imcs21	calibration	10060156	symptom_104	10060156	0.003423	1.853496874915436	not_mentioned		not_mentioned	correct	ok	not_mentioned	released	unavailable
Haiku 4.5	imcs21	calibration	10060156	symptom_105	10060156	0.003423	1.853496874915436	not_mentioned		not_mentioned	correct	ok	not_mentioned	released	unavailable
Haiku 4.5	imcs21	calibration	10060156	symptom_106	10060156	0.003423	1.853496874915436	not_mentioned		not_mentioned	correct	ok	not_mentioned	released	unavailable
Haiku 4.5	imcs21	calibration	10060156	symptom_107	10060156	0.003423	1.853496874915436	not_mentioned		not_mentioned	correct	ok	not_mentioned	released	unavailable
Haiku 4.5	imcs21	calibration	10060156	symptom_108	10060156	0.003423	1.853496874915436	not_mentioned		not_mentioned	correct	ok	not_mentioned	released	unavailable
Haiku 4.5	imcs21	calibration	10060156	symptom_109	10060156	0.003423	1.853496874915436	not_mentioned		not_mentioned	correct	ok	not_mentioned	released	unavailable
Haiku 4.5	imcs21	calibration	10060156	symptom_110	10060156	0.003423	1.853496874915436	not_mentioned		not_mentioned	correct	ok	not_mentioned	released	unavailable
Haiku 4.5	imcs21	calibration	10060156	symptom_111	10060156	0.003423	1.853496874915436	not_mentioned		not_mentioned	correct	ok	not_mentioned	released	unavailable
Haiku 4.5	imcs21	calibration	10060156	symptom_112	10060156	0.003423	1.853496874915436	not_mentioned		not_mentioned	correct	ok	not_mentioned	released	unavailable
Haiku 4.5	imcs21	calibration	10060156	symptom_113	10060156	0.003423	1.853496874915436	not_mentioned		not_mentioned	correct	ok	not_mentioned	released	unavailable
Haiku 4.5	imcs21	calibration	10060156	symptom_114	10060156	0.003423	1.853496874915436	not_mentioned		not_mentioned	correct	ok	not_mentioned	released	unavailable
Haiku 4.5	imcs21	calibration	10060156	symptom_115	10060156	0.003423	1.853496874915436	not_mentioned		not_mentioned	correct	ok	not_mentioned	released	unavailable
Haiku 4.5	imcs21	calibration	10060156	symptom_116	10060156	0.003423	1.853496874915436	not_mentioned		not_mentioned	correct	ok	not_mentioned	released	unavailable
Haiku 4.5	imcs21	calibration	10060156	symptom_117	10060156	0.003423	1.853496874915436	not_mentioned		not_mentioned	correct	ok	not_mentioned	released	unavailable
Haiku 4.5	imcs21	calibration	10060156	symptom_118	10060156	0.003423	1.853496874915436	not_mentioned		not_mentioned	correct	ok	not_mentioned	released	unavailable
Haiku 4.5	imcs21	calibration	10060156	symptom_119	10060156	0.003423	1.853496874915436	not_mentioned		not_mentioned	correct	ok	not_mentioned	released	unavailable
Haiku 4.5	imcs21	calibration	10060156	symptom_120	10060156	0.003423	1.853496874915436	not_mentioned		not_mentioned	correct	ok	not_mentioned	released	unavailable
Haiku 4.5	imcs21	calibration	10060156	symptom_121	10060156	0.003423	1.853496874915436	not_mentioned		not_mentioned	correct	ok	not_mentioned	released	unavailable
Haiku 4.5	imcs21	calibration	10060156	symptom_122	10060156	0.003423	1.853496874915436	not_mentioned		not_mentioned	correct	ok	not_mentioned	released	unavailable
Haiku 4.5	imcs21	calibration	10060156	symptom_123	10060156	0.003423	1.853496874915436	not_mentioned		not_mentioned	correct	ok	not_mentioned	released	unavailable
Haiku 4.5	imcs21	calibration	10060156	symptom_124	10060156	0.003423	1.853496874915436	not_mentioned		not_mentioned	correct	ok	not_mentioned	released	unavailable
Haiku 4.5	imcs21	calibration	10060156	symptom_125	10060156	0.003423	1.853496874915436	not_mentioned		not_mentioned	correct	ok	not_mentioned	released	unavailable
Haiku 4.5	imcs21	calibration	10060156	symptom_126	10060156	0.003423	1.853496874915436	not_mentioned		not_mentioned	correct	ok	not_mentioned	released	unavailable
Haiku 4.5	imcs21	calibration	10060156	symptom_127	10060156	0.003423	1.853496874915436	not_mentioned		not_mentioned	correct	ok	not_mentioned	released	unavailable
Haiku 4.5	imcs21	calibration	10060156	symptom_128	10060156	0.003423	1.853496874915436	not_mentioned		not_mentioned	correct	ok	not_mentioned	released	unavailable
Haiku 4.5	imcs21	calibration	10060156	symptom_129	10060156	0.003423	1.853496874915436	not_mentioned		not_mentioned	correct	ok	not_mentioned	released	unavailable
Haiku 4.5	imcs21	calibration	10060156	symptom_130	10060156	0.003423	1.853496874915436	not_mentioned		not_mentioned	correct	ok	not_mentioned	released	unavailable
Haiku 4.5	imcs21	calibration	10060156	symptom_131	10060156	0.003423	1.853496874915436	not_mentioned		not_mentioned	correct	ok	not_mentioned	released	unavailable
Haiku 4.5	imcs21	calibration	10060156	symptom_132	10060156	0.003423	1.853496874915436	not_mentioned		not_mentioned	correct	ok	not_mentioned	released	unavailable
Haiku 4.5	imcs21	calibration	10060156	symptom_133	10060156	0.003423	1.853496874915436	not_mentioned		not_mentioned	correct	ok	not_mentioned	released	unavailable
Haiku 4.5	imcs21	calibration	10060156	symptom_134	10060156	0.003423	1.853496874915436	not_mentioned		not_mentioned	correct	ok	not_mentioned	released	unavailable
Haiku 4.5	imcs21	calibration	10060156	symptom_135	10060156	0.003423	1.853496874915436	not_mentioned		not_mentioned	correct	ok	not_mentioned	released	unavailable
Haiku 4.5	imcs21	calibration	10060156	symptom_136	10060156	0.003423	1.853496874915436	not_mentioned		not_mentioned	correct	ok	not_mentioned	released	unavailable
Haiku 4.5	imcs21	calibration	10060156	symptom_137	10060156	0.003423	1.853496874915436	not_mentioned		not_mentioned	correct	ok	not_mentioned	released	unavailable
Haiku 4.5	imcs21	calibration	10060156	symptom_138	10060156	0.003423	1.853496874915436	not_mentioned		not_mentioned	correct	ok	not_mentioned	released	unavailable
Haiku 4.5	imcs21	calibration	10060156	symptom_139	10060156	0.003423	1.853496874915436	not_mentioned		not_mentioned	correct	ok	not_mentioned	released	unavailable
Haiku 4.5	imcs21	calibration	10060156	symptom_140	10060156	0.003423	1.853496874915436	not_mentioned		not_mentioned	correct	ok	not_mentioned	released	unavailable
Haiku 4.5	imcs21	calibration	10060156	symptom_141	10060156	0.003423	1.853496874915436	not_mentioned		not_mentioned	correct	ok	not_mentioned	released	unavailable
Haiku 4.5	imcs21	calibration	10060156	symptom_142	10060156	0.003423	1.853496874915436	not_mentioned		not_mentioned	correct	ok	not_mentioned	released	unavailable
Haiku 4.5	imcs21	calibration	10060156	symptom_143	10060156	0.003423	1.853496874915436	not_mentioned		not_mentioned	correct	ok	not_mentioned	released	unavailable
Haiku 4.5	imcs21	calibration	10060156	symptom_144	10060156	0.003423	1.853496874915436	not_mentioned		not_mentioned	correct	ok	not_mentioned	released	unavailable
Haiku 4.5	imcs21	calibration	10060156	symptom_145	10060156	0.003423	1.853496874915436	not_mentioned		not_mentioned	correct	ok	not_mentioned	released	unavailable
Haiku 4.5	imcs21	calibration	10060156	symptom_146	10060156	0.003423	1.853496874915436	not_mentioned		not_mentioned	correct	ok	not_mentioned	released	unavailable
Haiku 4.5	imcs21	calibration	10060156	symptom_147	10060156	0.003423	1.853496874915436	not_mentioned		not_mentioned	correct	ok	not_mentioned	released	unavailable
Haiku 4.5	imcs21	calibration	10060156	symptom_148	10060156	0.003423	1.853496874915436	not_mentioned		not_mentioned	correct	ok	not_mentioned	released	unavailable
Haiku 4.5	imcs21	calibration	10060156	symptom_149	10060156	0.003423	1.853496874915436	not_mentioned		not_mentioned	correct	ok	not_mentioned	released	unavailable
Haiku 4.5	imcs21	calibration	10060156	symptom_150	10060156	0.003423	1.853496874915436	not_mentioned		not_mentioned	correct	ok	not_mentioned	released	unavailable
Haiku 4.5	imcs21	calibration	10060156	symptom_151	10060156	0.003423	1.853496874915436	not_mentioned		not_mentioned	correct	ok	not_mentioned	released	unavailable
Haiku 4.5	imcs21	calibration	10060156	symptom_152	10060156	0.003423	1.853496874915436	not_mentioned		not_mentioned	correct	ok	not_mentioned	released	unavailable
Haiku 4.5	imcs21	calibration	10060156	symptom_153	10060156	0.003423	1.853496874915436	not_mentioned		not_mentioned	correct	ok	not_mentioned	released	unavailable
Haiku 4.5	imcs21	calibration	10060156	symptom_154	10060156	0.003423	1.853496874915436	not_mentioned		not_mentioned	correct	ok	not_mentioned	released	unavailable
Haiku 4.5	imcs21	calibration	10060156	symptom_155	10060156	0.003423	1.853496874915436	not_mentioned		not_mentioned	correct	ok	not_mentioned	released	unavailable
Haiku 4.5	imcs21	calibration	10060156	symptom_156	10060156	0.003423	1.853496874915436	not_mentioned		not_mentioned	correct	ok	not_mentioned	released	unavailable
Haiku 4.5	imcs21	calibration	10060156	symptom_157	10060156	0.003423	1.853496874915436	not_mentioned		not_mentioned	correct	ok	not_mentioned	released	unavailable
Haiku 4.5	imcs21	calibration	10060156	symptom_158	10060156	0.003423	1.853496874915436	not_mentioned		not_mentioned	correct	ok	not_mentioned	released	unavailable
Haiku 4.5	imcs21	calibration	10060156	symptom_159	10060156	0.003423	1.853496874915436	not_mentioned		not_mentioned	correct	ok	not_mentioned	released	unavailable
Haiku 4.5	imcs21	calibration	10060156	symptom_160	10060156	0.003423	1.853496874915436	not_mentioned		not_mentioned	correct	ok	not_mentioned	released	unavailable
Haiku 4.5	imcs21	calibration	10060156	symptom_161	10060156	0.003423	1.853496874915436	not_mentioned		not_mentioned	correct	ok	not_mentioned	released	unavailable
Haiku 4.5	imcs21	calibration	10060156	symptom_162	10060156	0.003423	1.853496874915436	not_mentioned		not_mentioned	correct	ok	not_mentioned	released	unavailable
Haiku 4.5	imcs21	calibration	10060156	symptom_163	10060156	0.003423	1.853496874915436	not_mentioned		not_mentioned	correct	ok	not_mentioned	released	unavailable
Haiku 4.5	imcs21	calibration	10060156	symptom_164	10060156	0.003423	1.853496874915436	not_mentioned		not_mentioned	correct	ok	not_mentioned	released	unavailable
Haiku 4.5	imcs21	calibration	10060156	symptom_165	10060156	0.003423	1.853496874915436	not_mentioned		not_mentioned	correct	ok	not_mentioned	released	unavailable
Haiku 4.5	imcs21	calibration	10060156	symptom_166	10060156	0.003423	1.853496874915436	not_mentioned		not_mentioned	correct	ok	not_mentioned	released	unavailable
Haiku 4.5	imcs21	calibration	10060156	symptom_167	10060156	0.003423	1.853496874915436	not_mentioned		not_mentioned	correct	ok	not_mentioned	released	unavailable
Haiku 4.5	imcs21	calibration	10060156	symptom_168	10060156	0.003423	1.853496874915436	not_mentioned		not_mentioned	correct	ok	not_mentioned	released	unavailable
Haiku 4.5	imcs21	calibration	10060156	symptom_169	10060156	0.003423	1.853496874915436	not_mentioned		not_mentioned	correct	ok	not_mentioned	released	unavailable
Haiku 4.5	imcs21	calibration	10060156	symptom_170	10060156	0.003423	1.853496874915436	not_mentioned		not_mentioned	correct	ok	not_mentioned	released	unavailable
Haiku 4.5	imcs21	calibration	10060156	symptom_171	10060156	0.003423	1.853496874915436	not_mentioned		not_mentioned	correct	ok	not_mentioned	released	unavailable
Haiku 4.5	imcs21	calibration	10060156	symptom_172	10060156	0.003423	1.853496874915436	not_mentioned		not_mentioned	correct	ok	not_mentioned	released	unavailable
Haiku 4.5	imcs21	calibration	10060156	symptom_173	10060156	0.003423	1.853496874915436	not_mentioned		not_mentioned	correct	ok	not_mentioned	released	unavailable
Haiku 4.5	imcs21	calibration	10060156	symptom_174	10060156	0.003423	1.853496874915436	not_mentioned		not_mentioned	correct	ok	not_mentioned	released	unavailable
Haiku 4.5	imcs21	calibration	10060156	symptom_175	10060156	0.003423	1.853496874915436	not_mentioned		not_mentioned	correct	ok	not_mentioned	released	unavailable
Haiku 4.5	imcs21	calibration	10060156	symptom_176	10060156	0.003423	1.853496874915436	not_mentioned		not_mentioned	correct	ok	not_mentioned	released	unavailable
Haiku 4.5	imcs21	calibration	10060156	symptom_177	10060156	0.003423	1.853496874915436	not_mentioned		not_mentioned	correct	ok	not_mentioned	released	unavailable
Haiku 4.5	imcs21	calibration	10060156	symptom_178	10060156	0.003423	1.853496874915436	not_mentioned		not_mentioned	correct	ok	not_mentioned	released	unavailable
Haiku 4.5	imcs21	calibration	10060156	symptom_179	10060156	0.003423	1.853496874915436	not_mentioned		not_mentioned	correct	ok	not_mentioned	released	unavailable
Haiku 4.5	imcs21	calibration	10060156	symptom_180	10060156	0.003423	1.853496874915436	not_mentioned		not_mentioned	correct	ok	not_mentioned	released	unavailable
Haiku 4.5	imcs21	calibration	10060156	symptom_181	10060156	0.003423	1.853496874915436	not_mentioned		not_mentioned	correct	ok	not_mentioned	released	unavailable
Haiku 4.5	imcs21	calibration	10060156	symptom_182	10060156	0.003423	1.853496874915436	not_mentioned		not_mentioned	correct	ok	not_mentioned	released	unavailable
Haiku 4.5	imcs21	calibration	10060156	symptom_183	10060156	0.003423	1.853496874915436	not_mentioned		not_mentioned	correct	ok	not_mentioned	released	unavailable
Haiku 4.5	imcs21	calibration	10060156	symptom_184	10060156	0.003423	1.853496874915436	not_mentioned		not_mentioned	correct	ok	not_mentioned	released	unavailable
Haiku 4.5	imcs21	calibration	10060156	symptom_185	10060156	0.003423	1.853496874915436	not_mentioned		not_mentioned	correct	ok	not_mentioned	released	unavailable
Haiku 4.5	imcs21	calibration	10060156	symptom_186	10060156	0.003423	1.853496874915436	not_mentioned		not_mentioned	correct	ok	not_mentioned	released	unavailable
Haiku 4.5	imcs21	calibration	10060156	symptom_187	10060156	0.003423	1.853496874915436	positive	0.85	not_mentioned	incorrect	ok	not_mentioned	released	reported_percentage
Haiku 4.5	imcs21	calibration	10060156	symptom_188	10060156	0.003423	1.853496874915436	not_mentioned		not_mentioned	correct	ok	not_mentioned	released	unavailable
Haiku 4.5	imcs21	calibration	10060156	symptom_189	10060156	0.003423	1.853496874915436	not_mentioned		not_mentioned	correct	ok	not_mentioned	released	unavailable
Haiku 4.5	imcs21	calibration	10060156	symptom_190	10060156	0.003423	1.853496874915436	not_mentioned		not_mentioned	correct	ok	not_mentioned	released	unavailable
Haiku 4.5	imcs21	calibration	10060156	symptom_191	10060156	0.003423	1.853496874915436	not_mentioned		not_mentioned	correct	ok	not_mentioned	released	unavailable
Haiku 4.5	imcs21	calibration	10060156	symptom_192	10060156	0.003423	1.853496874915436	not_mentioned		not_mentioned	correct	ok	not_mentioned	released	unavailable
Haiku 4.5	imcs21	calibration	10060156	symptom_193	10060156	0.003423	1.853496874915436	not_mentioned		not_mentioned	correct	ok	not_mentioned	released	unavailable
Haiku 4.5	imcs21	calibration	10060156	symptom_194	10060156	0.003423	1.853496874915436	not_mentioned		not_mentioned	correct	ok	not_mentioned	released	unavailable
Haiku 4.5	imcs21	calibration	10060156	symptom_195	10060156	0.003423	1.853496874915436	not_mentioned		not_mentioned	correct	ok	not_mentioned	released	unavailable
Haiku 4.5	imcs21	calibration	10060156	symptom_196	10060156	0.003423	1.853496874915436	not_mentioned		not_mentioned	correct	ok	not_mentioned	released	unavailable
Haiku 4.5	imcs21	calibration	10060156	symptom_197	10060156	0.003423	1.853496874915436	not_mentioned		not_mentioned	correct	ok	not_mentioned	released	unavailable
Haiku 4.5	imcs21	calibration	10060156	symptom_198	10060156	0.003423	1.853496874915436	not_mentioned		not_mentioned	correct	ok	not_mentioned	released	unavailable
Haiku 4.5	imcs21	calibration	10060156	symptom_199	10060156	0.003423	1.853496874915436	not_mentioned		not_mentioned	correct	ok	not_mentioned	released	unavailable
Haiku 4.5	imcs21	calibration	10060156	symptom_200	10060156	0.003423	1.853496874915436	not_mentioned		not_mentioned	correct	ok	not_mentioned	released	unavailable
Haiku 4.5	imcs21	calibration	10060156	symptom_201	10060156	0.003423	1.853496874915436	not_mentioned		not_mentioned	correct	ok	not_mentioned	released	unavailable
Haiku 4.5	imcs21	calibration	10060156	symptom_202	10060156	0.003423	1.853496874915436	not_mentioned		not_mentioned	correct	ok	not_mentioned	released	unavailable
Haiku 4.5	imcs21	calibration	10060156	symptom_203	10060156	0.003423	1.853496874915436	not_mentioned		not_mentioned	correct	ok	not_mentioned	released	unavailable
Haiku 4.5	imcs21	calibration	10060156	symptom_204	10060156	0.003423	1.853496874915436	not_mentioned		not_mentioned	correct	ok	not_mentioned	released	unavailable
Haiku 4.5	imcs21	calibration	10060156	symptom_205	10060156	0.003423	1.853496874915436	not_mentioned		not_mentioned	correct	ok	not_mentioned	released	unavailable
Haiku 4.5	imcs21	calibration	10060156	symptom_206	10060156	0.003423	1.853496874915436	not_mentioned		not_mentioned	correct	ok	not_mentioned	released	unavailable
Haiku 4.5	imcs21	calibration	10060156	symptom_207	10060156	0.003423	1.853496874915436	not_mentioned		not_mentioned	correct	ok	not_mentioned	released	unavailable
Haiku 4.5	imcs21	calibration	10060156	symptom_208	10060156	0.003423	1.853496874915436	not_mentioned		not_mentioned	correct	ok	not_mentioned	released	unavailable
Haiku 4.5	imcs21	calibration	10060156	symptom_209	10060156	0.003423	1.853496874915436	not_mentioned		not_mentioned	correct	ok	not_mentioned	released	unavailable
Haiku 4.5	imcs21	calibration	10060156	symptom_210	10060156	0.003423	1.853496874915436	not_mentioned		not_mentioned	correct	ok	not_mentioned	released	unavailable
Haiku 4.5	imcs21	calibration	10060156	symptom_211	10060156	0.003423	1.853496874915436	not_mentioned		not_mentioned	correct	ok	not_mentioned	released	unavailable
Haiku 4.5	imcs21	calibration	10060156	symptom_212	10060156	0.003423	1.853496874915436	not_mentioned		not_mentioned	correct	ok	not_mentioned	released	unavailable
Haiku 4.5	imcs21	calibration	10060156	symptom_213	10060156	0.003423	1.853496874915436	not_mentioned		not_mentioned	correct	ok	not_mentioned	released	unavailable
Haiku 4.5	imcs21	calibration	10060156	symptom_214	10060156	0.003423	1.853496874915436	not_mentioned		not_mentioned	correct	ok	not_mentioned	released	unavailable
Haiku 4.5	imcs21	calibration	10060156	symptom_215	10060156	0.003423	1.853496874915436	not_mentioned		not_mentioned	correct	ok	not_mentioned	released	unavailable
Haiku 4.5	imcs21	calibration	10060156	symptom_216	10060156	0.003423	1.853496874915436	not_mentioned		not_mentioned	correct	ok	not_mentioned	released	unavailable
Haiku 4.5	imcs21	calibration	10060156	symptom_217	10060156	0.003423	1.853496874915436	not_mentioned		not_mentioned	correct	ok	not_mentioned	released	unavailable
Haiku 4.5	imcs21	calibration	10060156	symptom_218	10060156	0.003423	1.853496874915436	not_mentioned		not_mentioned	correct	ok	not_mentioned	released	unavailable
Haiku 4.5	imcs21	calibration	10060156	symptom_219	10060156	0.003423	1.853496874915436	not_mentioned		not_mentioned	correct	ok	not_mentioned	released	unavailable
Haiku 4.5	imcs21	calibration	10060156	symptom_220	10060156	0.003423	1.853496874915436	not_mentioned		not_mentioned	correct	ok	not_mentioned	released	unavailable
Haiku 4.5	imcs21	calibration	10060156	symptom_221	10060156	0.003423	1.853496874915436	not_mentioned		not_mentioned	correct	ok	not_mentioned	released	unavailable
Haiku 4.5	imcs21	calibration	10060156	symptom_222	10060156	0.003423	1.853496874915436	not_mentioned		not_mentioned	correct	ok	not_mentioned	released	unavailable
Haiku 4.5	imcs21	calibration	10060156	symptom_223	10060156	0.003423	1.853496874915436	not_mentioned		not_mentioned	correct	ok	not_mentioned	released	unavailable
Haiku 4.5	imcs21	calibration	10060156	symptom_224	10060156	0.003423	1.853496874915436	not_mentioned		not_mentioned	correct	ok	not_mentioned	released	unavailable
Haiku 4.5	imcs21	calibration	10060156	symptom_225	10060156	0.003423	1.853496874915436	not_mentioned		not_mentioned	correct	ok	not_mentioned	released	unavailable
Haiku 4.5	imcs21	calibration	10060156	symptom_226	10060156	0.003423	1.853496874915436	not_mentioned		not_mentioned	correct	ok	not_mentioned	released	unavailable
Haiku 4.5	imcs21	calibration	10060156	symptom_227	10060156	0.003423	1.853496874915436	not_mentioned		not_mentioned	correct	ok	not_mentioned	released	unavailable
Haiku 4.5	imcs21	calibration	10060156	symptom_228	10060156	0.003423	1.853496874915436	not_mentioned		not_mentioned	correct	ok	not_mentioned	released	unavailable
Haiku 4.5	imcs21	calibration	10060156	symptom_229	10060156	0.003423	1.853496874915436	not_mentioned		not_mentioned	correct	ok	not_mentioned	released	unavailable
Haiku 4.5	imcs21	calibration	10060156	symptom_230	10060156	0.003423	1.853496874915436	not_mentioned		not_mentioned	correct	ok	not_mentioned	released	unavailable
Haiku 4.5	imcs21	calibration	10060156	symptom_231	10060156	0.003423	1.853496874915436	not_mentioned		not_mentioned	correct	ok	not_mentioned	released	unavailable
Haiku 4.5	imcs21	calibration	10060156	symptom_232	10060156	0.003423	1.853496874915436	not_mentioned		not_mentioned	correct	ok	not_mentioned	released	unavailable
Haiku 4.5	imcs21	calibration	10060156	symptom_233	10060156	0.003423	1.853496874915436	not_mentioned		not_mentioned	correct	ok	not_mentioned	released	unavailable
Haiku 4.5	imcs21	calibration	10060156	symptom_234	10060156	0.003423	1.853496874915436	not_mentioned		not_mentioned	correct	ok	not_mentioned	released	unavailable
Haiku 4.5	imcs21	calibration	10060156	symptom_235	10060156	0.003423	1.853496874915436	not_mentioned		not_mentioned	correct	ok	not_mentioned	released	unavailable
Haiku 4.5	imcs21	calibration	10060156	symptom_236	10060156	0.003423	1.853496874915436	not_mentioned		not_mentioned	correct	ok	not_mentioned	released	unavailable
Haiku 4.5	imcs21	calibration	10060156	symptom_237	10060156	0.003423	1.853496874915436	not_mentioned		not_mentioned	correct	ok	not_mentioned	released	unavailable
Haiku 4.5	imcs21	calibration	10060156	symptom_238	10060156	0.003423	1.853496874915436	not_mentioned		not_mentioned	correct	ok	not_mentioned	released	unavailable
Haiku 4.5	imcs21	calibration	10060156	symptom_239	10060156	0.003423	1.853496874915436	not_mentioned		not_mentioned	correct	ok	not_mentioned	released	unavailable
Haiku 4.5	imcs21	calibration	10060156	symptom_240	10060156	0.003423	1.853496874915436	not_mentioned		not_mentioned	correct	ok	not_mentioned	released	unavailable
Haiku 4.5	imcs21	calibration	10060156	symptom_241	10060156	0.003423	1.853496874915436	not_mentioned		not_mentioned	correct	ok	not_mentioned	released	unavailable
Haiku 4.5	imcs21	calibration	10060156	symptom_242	10060156	0.003423	1.853496874915436	not_mentioned		not_mentioned	correct	ok	not_mentioned	released	unavailable
Haiku 4.5	imcs21	calibration	10060156	symptom_243	10060156	0.003423	1.853496874915436	not_mentioned		not_mentioned	correct	ok	not_mentioned	released	unavailable
Haiku 4.5	imcs21	calibration	10060156	symptom_244	10060156	0.003423	1.853496874915436	positive	0.8	not_mentioned	incorrect	ok	not_mentioned	released	reported_percentage
Haiku 4.5	imcs21	calibration	10060156	symptom_245	10060156	0.003423	1.853496874915436	not_mentioned		not_mentioned	correct	ok	not_mentioned	released	unavailable
Haiku 4.5	imcs21	calibration	10060156	symptom_246	10060156	0.003423	1.853496874915436	not_mentioned		not_mentioned	correct	ok	not_mentioned	released	unavailable
Haiku 4.5	imcs21	calibration	10060156	symptom_247	10060156	0.003423	1.853496874915436	not_mentioned		not_mentioned	correct	ok	not_mentioned	released	unavailable
Haiku 4.5	imcs21	calibration	10060156	symptom_248	10060156	0.003423	1.853496874915436	not_mentioned		not_mentioned	correct	ok	not_mentioned	released	unavailable
Haiku 4.5	imcs21	calibration	10060156	symptom_249	10060156	0.003423	1.853496874915436	not_mentioned		not_mentioned	correct	ok	not_mentioned	released	unavailable
Haiku 4.5	imcs21	calibration	10060156	symptom_250	10060156	0.003423	1.853496874915436	not_mentioned		not_mentioned	correct	ok	not_mentioned	released	unavailable
Haiku 4.5	imcs21	calibration	10060156	symptom_251	10060156	0.003423	1.853496874915436	not_mentioned		not_mentioned	correct	ok	not_mentioned	released	unavailable
Haiku 4.5	imcs21	calibration	10060156	symptom_252	10060156	0.003423	1.853496874915436	not_mentioned		not_mentioned	correct	ok	not_mentioned	released	unavailable
Haiku 4.5	imcs21	calibration	10060156	symptom_253	10060156	0.003423	1.853496874915436	not_mentioned		not_mentioned	correct	ok	not_mentioned	released	unavailable
Haiku 4.5	imcs21	calibration	10060156	symptom_254	10060156	0.003423	1.853496874915436	not_mentioned		not_mentioned	correct	ok	not_mentioned	released	unavailable
Haiku 4.5	imcs21	calibration	10060156	symptom_255	10060156	0.003423	1.853496874915436	not_mentioned		not_mentioned	correct	ok	not_mentioned	released	unavailable
Haiku 4.5	imcs21	calibration	10060156	symptom_256	10060156	0.003423	1.853496874915436	not_mentioned		not_mentioned	correct	ok	not_mentioned	released	unavailable
Haiku 4.5	imcs21	calibration	10060156	symptom_257	10060156	0.003423	1.853496874915436	not_mentioned		not_mentioned	correct	ok	not_mentioned	released	unavailable
Haiku 4.5	imcs21	calibration	10060156	symptom_258	10060156	0.003423	1.853496874915436	not_mentioned		not_mentioned	correct	ok	not_mentioned	released	unavailable
Haiku 4.5	imcs21	calibration	10060156	symptom_259	10060156	0.003423	1.853496874915436	not_mentioned		not_mentioned	correct	ok	not_mentioned	released	unavailable
Haiku 4.5	imcs21	calibration	10060156	symptom_260	10060156	0.003423	1.853496874915436	not_mentioned		not_mentioned	correct	ok	not_mentioned	released	unavailable
Haiku 4.5	imcs21	calibration	10060156	symptom_261	10060156	0.003423	1.853496874915436	not_mentioned		not_mentioned	correct	ok	not_mentioned	released	unavailable
Haiku 4.5	imcs21	calibration	10060156	symptom_262	10060156	0.003423	1.853496874915436	not_mentioned		not_mentioned	correct	ok	not_mentioned	released	unavailable
Haiku 4.5	imcs21	calibration	10060156	symptom_263	10060156	0.003423	1.853496874915436	not_mentioned		not_mentioned	correct	ok	not_mentioned	released	unavailable
Haiku 4.5	imcs21	calibration	10060156	symptom_264	10060156	0.003423	1.853496874915436	not_mentioned		not_mentioned	correct	ok	not_mentioned	released	unavailable
Haiku 4.5	imcs21	calibration	10060156	symptom_265	10060156	0.003423	1.853496874915436	not_mentioned		not_mentioned	correct	ok	not_mentioned	released	unavailable
Haiku 4.5	imcs21	calibration	10060156	symptom_266	10060156	0.003423	1.853496874915436	not_mentioned		not_mentioned	correct	ok	not_mentioned	released	unavailable
Haiku 4.5	imcs21	calibration	10060156	symptom_267	10060156	0.003423	1.853496874915436	not_mentioned		not_mentioned	correct	ok	not_mentioned	released	unavailable
Haiku 4.5	imcs21	calibration	10060156	symptom_268	10060156	0.003423	1.853496874915436	not_mentioned		not_mentioned	correct	ok	not_mentioned	released	unavailable
Haiku 4.5	imcs21	calibration	10060156	symptom_269	10060156	0.003423	1.853496874915436	not_mentioned		not_mentioned	correct	ok	not_mentioned	released	unavailable
Haiku 4.5	imcs21	calibration	10060156	symptom_270	10060156	0.003423	1.853496874915436	not_mentioned		not_mentioned	correct	ok	not_mentioned	released	unavailable
Haiku 4.5	imcs21	calibration	10060156	symptom_271	10060156	0.003423	1.853496874915436	not_mentioned		not_mentioned	correct	ok	not_mentioned	released	unavailable
Haiku 4.5	imcs21	calibration	10060156	symptom_272	10060156	0.003423	1.853496874915436	not_mentioned		not_mentioned	correct	ok	not_mentioned	released	unavailable
Haiku 4.5	imcs21	calibration	10060156	symptom_273	10060156	0.003423	1.853496874915436	not_mentioned		not_mentioned	correct	ok	not_mentioned	released	unavailable
Haiku 4.5	imcs21	calibration	10060156	symptom_274	10060156	0.003423	1.853496874915436	not_mentioned		not_mentioned	correct	ok	not_mentioned	released	unavailable
Haiku 4.5	imcs21	calibration	10060156	symptom_275	10060156	0.003423	1.853496874915436	not_mentioned		not_mentioned	correct	ok	not_mentioned	released	unavailable
Haiku 4.5	imcs21	calibration	10060156	symptom_276	10060156	0.003423	1.853496874915436	not_mentioned		not_mentioned	correct	ok	not_mentioned	released	unavailable
Haiku 4.5	imcs21	calibration	10060156	symptom_277	10060156	0.003423	1.853496874915436	not_mentioned		not_mentioned	correct	ok	not_mentioned	released	unavailable
Haiku 4.5	imcs21	calibration	10060156	symptom_278	10060156	0.003423	1.853496874915436	not_mentioned		not_mentioned	correct	ok	not_mentioned	released	unavailable
Haiku 4.5	imcs21	calibration	10060156	symptom_279	10060156	0.003423	1.853496874915436	not_mentioned		not_mentioned	correct	ok	not_mentioned	released	unavailable
Haiku 4.5	imcs21	calibration	10060156	symptom_280	10060156	0.003423	1.853496874915436	not_mentioned		not_mentioned	correct	ok	not_mentioned	released	unavailable
Haiku 4.5	imcs21	calibration	10060156	symptom_281	10060156	0.003423	1.853496874915436	not_mentioned		not_mentioned	correct	ok	not_mentioned	released	unavailable
Haiku 4.5	imcs21	calibration	10060156	symptom_282	10060156	0.003423	1.853496874915436	not_mentioned		not_mentioned	correct	ok	not_mentioned	released	unavailable
Haiku 4.5	imcs21	calibration	10060156	symptom_283	10060156	0.003423	1.853496874915436	not_mentioned		not_mentioned	correct	ok	not_mentioned	released	unavailable
Haiku 4.5	imcs21	calibration	10060156	symptom_284	10060156	0.003423	1.853496874915436	not_mentioned		not_mentioned	correct	ok	not_mentioned	released	unavailable
Haiku 4.5	imcs21	calibration	10060156	symptom_285	10060156	0.003423	1.853496874915436	not_mentioned		not_mentioned	correct	ok	not_mentioned	released	unavailable
Haiku 4.5	imcs21	calibration	10060156	symptom_286	10060156	0.003423	1.853496874915436	not_mentioned		not_mentioned	correct	ok	not_mentioned	released	unavailable
Haiku 4.5	imcs21	calibration	10060156	symptom_287	10060156	0.003423	1.853496874915436	not_mentioned		not_mentioned	correct	ok	not_mentioned	released	unavailable
Haiku 4.5	imcs21	calibration	10060156	symptom_288	10060156	0.003423	1.853496874915436	not_mentioned		not_mentioned	correct	ok	not_mentioned	released	unavailable
Haiku 4.5	imcs21	calibration	10060156	symptom_289	10060156	0.003423	1.853496874915436	not_mentioned		not_mentioned	correct	ok	not_mentioned	released	unavailable
Haiku 4.5	imcs21	calibration	10060156	symptom_290	10060156	0.003423	1.853496874915436	not_mentioned		not_mentioned	correct	ok	not_mentioned	released	unavailable
Haiku 4.5	imcs21	calibration	10060156	symptom_291	10060156	0.003423	1.853496874915436	not_mentioned		not_mentioned	correct	ok	not_mentioned	released	unavailable
Haiku 4.5	imcs21	calibration	10060156	symptom_292	10060156	0.003423	1.853496874915436	not_mentioned		not_mentioned	correct	ok	not_mentioned	released	unavailable
Haiku 4.5	imcs21	calibration	10060156	symptom_293	10060156	0.003423	1.853496874915436	not_mentioned		not_mentioned	correct	ok	not_mentioned	released	unavailable
Haiku 4.5	imcs21	calibration	10060156	symptom_294	10060156	0.003423	1.853496874915436	not_mentioned		not_mentioned	correct	ok	not_mentioned	released	unavailable
Haiku 4.5	imcs21	calibration	10060156	symptom_295	10060156	0.003423	1.853496874915436	not_mentioned		not_mentioned	correct	ok	not_mentioned	released	unavailable
Haiku 4.5	imcs21	calibration	10060156	symptom_296	10060156	0.003423	1.853496874915436	not_mentioned		not_mentioned	correct	ok	not_mentioned	released	unavailable
Haiku 4.5	imcs21	calibration	10060156	symptom_297	10060156	0.003423	1.853496874915436	not_mentioned		not_mentioned	correct	ok	not_mentioned	released	unavailable
Haiku 4.5	imcs21	calibration	10060156	symptom_298	10060156	0.003423	1.853496874915436	not_mentioned		not_mentioned	correct	ok	not_mentioned	released	unavailable
Haiku 4.5	imcs21	calibration	10060156	symptom_299	10060156	0.003423	1.853496874915436	not_mentioned		not_mentioned	correct	ok	not_mentioned	released	unavailable
Haiku 4.5	imcs21	calibration	10060156	symptom_300	10060156	0.003423	1.853496874915436	not_mentioned		not_mentioned	correct	ok	not_mentioned	released	unavailable
Haiku 4.5	imcs21	calibration	10060156	symptom_301	10060156	0.003423	1.853496874915436	not_mentioned		not_mentioned	correct	ok	not_mentioned	released	unavailable
Haiku 4.5	imcs21	calibration	10060156	symptom_302	10060156	0.003423	1.853496874915436	not_mentioned		not_mentioned	correct	ok	not_mentioned	released	unavailable
Haiku 4.5	imcs21	calibration	10060156	symptom_303	10060156	0.003423	1.853496874915436	not_mentioned		not_mentioned	correct	ok	not_mentioned	released	unavailable
Haiku 4.5	imcs21	calibration	10060156	symptom_304	10060156	0.003423	1.853496874915436	not_mentioned		not_mentioned	correct	ok	not_mentioned	released	unavailable
Haiku 4.5	imcs21	calibration	10060156	symptom_305	10060156	0.003423	1.853496874915436	not_mentioned		not_mentioned	correct	ok	not_mentioned	released	unavailable
Haiku 4.5	imcs21	calibration	10060156	symptom_306	10060156	0.003423	1.853496874915436	not_mentioned		not_mentioned	correct	ok	not_mentioned	released	unavailable
Haiku 4.5	imcs21	calibration	10060156	symptom_307	10060156	0.003423	1.853496874915436	not_mentioned		not_mentioned	correct	ok	not_mentioned	released	unavailable
Haiku 4.5	imcs21	calibration	10060156	symptom_308	10060156	0.003423	1.853496874915436	not_mentioned		not_mentioned	correct	ok	not_mentioned	released	unavailable
Haiku 4.5	imcs21	calibration	10060156	symptom_309	10060156	0.003423	1.853496874915436	not_mentioned		not_mentioned	correct	ok	not_mentioned	released	unavailable
Haiku 4.5	imcs21	calibration	10060156	symptom_310	10060156	0.003423	1.853496874915436	not_mentioned		not_mentioned	correct	ok	not_mentioned	released	unavailable
Haiku 4.5	imcs21	calibration	10060156	symptom_311	10060156	0.003423	1.853496874915436	not_mentioned		not_mentioned	correct	ok	not_mentioned	released	unavailable
Haiku 4.5	imcs21	calibration	10060156	symptom_312	10060156	0.003423	1.853496874915436	not_mentioned		not_mentioned	correct	ok	not_mentioned	released	unavailable
Haiku 4.5	imcs21	calibration	10060156	symptom_313	10060156	0.003423	1.853496874915436	not_mentioned		not_mentioned	correct	ok	not_mentioned	released	unavailable
Haiku 4.5	imcs21	calibration	10060156	symptom_314	10060156	0.003423	1.853496874915436	not_mentioned		not_mentioned	correct	ok	not_mentioned	released	unavailable
Haiku 4.5	imcs21	calibration	10060156	symptom_315	10060156	0.003423	1.853496874915436	not_mentioned		not_mentioned	correct	ok	not_mentioned	released	unavailable
Haiku 4.5	imcs21	calibration	10060156	symptom_316	10060156	0.003423	1.853496874915436	not_mentioned		not_mentioned	correct	ok	not_mentioned	released	unavailable
Haiku 4.5	imcs21	calibration	10060156	symptom_317	10060156	0.003423	1.853496874915436	not_mentioned		not_mentioned	correct	ok	not_mentioned	released	unavailable
Haiku 4.5	imcs21	calibration	10060156	symptom_318	10060156	0.003423	1.853496874915436	not_mentioned		not_mentioned	correct	ok	not_mentioned	released	unavailable
Haiku 4.5	imcs21	calibration	10060156	symptom_319	10060156	0.003423	1.853496874915436	not_mentioned		not_mentioned	correct	ok	not_mentioned	released	unavailable
Haiku 4.5	imcs21	calibration	10060156	symptom_320	10060156	0.003423	1.853496874915436	not_mentioned		not_mentioned	correct	ok	not_mentioned	released	unavailable
Haiku 4.5	imcs21	calibration	10060156	symptom_321	10060156	0.003423	1.853496874915436	not_mentioned		not_mentioned	correct	ok	not_mentioned	released	unavailable
Haiku 4.5	imcs21	calibration	10060156	symptom_322	10060156	0.003423	1.853496874915436	not_mentioned		not_mentioned	correct	ok	not_mentioned	released	unavailable
Haiku 4.5	imcs21	calibration	10060156	symptom_323	10060156	0.003423	1.853496874915436	not_mentioned		not_mentioned	correct	ok	not_mentioned	released	unavailable
Haiku 4.5	imcs21	calibration	10060156	symptom_324	10060156	0.003423	1.853496874915436	not_mentioned		not_mentioned	correct	ok	not_mentioned	released	unavailable
Haiku 4.5	imcs21	calibration	10060156	symptom_325	10060156	0.003423	1.853496874915436	not_mentioned		not_mentioned	correct	ok	not_mentioned	released	unavailable
Haiku 4.5	imcs21	calibration	10060156	symptom_326	10060156	0.003423	1.853496874915436	not_mentioned		not_mentioned	correct	ok	not_mentioned	released	unavailable
Haiku 4.5	imcs21	calibration	10060156	symptom_327	10060156	0.003423	1.853496874915436	not_mentioned		not_mentioned	correct	ok	not_mentioned	released	unavailable
Haiku 4.5	imcs21	calibration	10060156	symptom_328	10060156	0.003423	1.853496874915436	not_mentioned		not_mentioned	correct	ok	not_mentioned	released	unavailable
Haiku 4.5	imcs21	calibration	10060156	symptom_329	10060156	0.003423	1.853496874915436	not_mentioned		not_mentioned	correct	ok	not_mentioned	released	unavailable
Haiku 4.5	imcs21	calibration	10060156	symptom_330	10060156	0.003423	1.853496874915436	not_mentioned		not_mentioned	correct	ok	not_mentioned	released	unavailable
Haiku 4.5	imcs21	calibration	10061533	symptom_000	10061533	0.003955	1.9385720000136644	positive	0.95	positive	correct	ok	positive	released	reported_percentage
Haiku 4.5	imcs21	calibration	10061533	symptom_001	10061533	0.003955	1.9385720000136644	not_mentioned		not_mentioned	correct	ok	not_mentioned	released	unavailable
Haiku 4.5	imcs21	calibration	10061533	symptom_002	10061533	0.003955	1.9385720000136644	not_mentioned		not_mentioned	correct	ok	not_mentioned	released	unavailable
Haiku 4.5	imcs21	calibration	10061533	symptom_003	10061533	0.003955	1.9385720000136644	positive	0.95	positive	correct	ok	positive	released	reported_percentage
Haiku 4.5	imcs21	calibration	10061533	symptom_004	10061533	0.003955	1.9385720000136644	not_mentioned		not_mentioned	correct	ok	not_mentioned	released	unavailable
Haiku 4.5	imcs21	calibration	10061533	symptom_005	10061533	0.003955	1.9385720000136644	positive	0.9	positive	correct	ok	positive	released	reported_percentage
Haiku 4.5	imcs21	calibration	10061533	symptom_006	10061533	0.003955	1.9385720000136644	positive	0.85	positive	correct	ok	positive	released	reported_percentage
Haiku 4.5	imcs21	calibration	10061533	symptom_007	10061533	0.003955	1.9385720000136644	not_mentioned		not_mentioned	correct	ok	not_mentioned	released	unavailable
Haiku 4.5	imcs21	calibration	10061533	symptom_008	10061533	0.003955	1.9385720000136644	not_mentioned		not_mentioned	correct	ok	not_mentioned	released	unavailable
Haiku 4.5	imcs21	calibration	10061533	symptom_009	10061533	0.003955	1.9385720000136644	not_mentioned		not_mentioned	correct	ok	not_mentioned	released	unavailable
Haiku 4.5	imcs21	calibration	10061533	symptom_010	10061533	0.003955	1.9385720000136644	not_mentioned		not_mentioned	correct	ok	not_mentioned	released	unavailable
Haiku 4.5	imcs21	calibration	10061533	symptom_011	10061533	0.003955	1.9385720000136644	not_mentioned		not_mentioned	correct	ok	not_mentioned	released	unavailable
Haiku 4.5	imcs21	calibration	10061533	symptom_012	10061533	0.003955	1.9385720000136644	positive	0.85	positive	correct	ok	positive	released	reported_percentage
Haiku 4.5	imcs21	calibration	10061533	symptom_013	10061533	0.003955	1.9385720000136644	not_mentioned		not_mentioned	correct	ok	not_mentioned	released	unavailable
Haiku 4.5	imcs21	calibration	10061533	symptom_014	10061533	0.003955	1.9385720000136644	not_mentioned		not_mentioned	correct	ok	not_mentioned	released	unavailable
Haiku 4.5	imcs21	calibration	10061533	symptom_015	10061533	0.003955	1.9385720000136644	not_mentioned		not_mentioned	correct	ok	not_mentioned	released	unavailable
Haiku 4.5	imcs21	calibration	10061533	symptom_016	10061533	0.003955	1.9385720000136644	not_mentioned		not_mentioned	correct	ok	not_mentioned	released	unavailable
Haiku 4.5	imcs21	calibration	10061533	symptom_017	10061533	0.003955	1.9385720000136644	not_mentioned		not_mentioned	correct	ok	not_mentioned	released	unavailable
Haiku 4.5	imcs21	calibration	10061533	symptom_018	10061533	0.003955	1.9385720000136644	not_mentioned		not_mentioned	correct	ok	not_mentioned	released	unavailable
Haiku 4.5	imcs21	calibration	10061533	symptom_019	10061533	0.003955	1.9385720000136644	positive	0.9	positive	correct	ok	positive	released	reported_percentage
Haiku 4.5	imcs21	calibration	10061533	symptom_020	10061533	0.003955	1.9385720000136644	not_mentioned		not_mentioned	correct	ok	not_mentioned	released	unavailable
Haiku 4.5	imcs21	calibration	10061533	symptom_021	10061533	0.003955	1.9385720000136644	not_mentioned		not_mentioned	correct	ok	not_mentioned	released	unavailable
Haiku 4.5	imcs21	calibration	10061533	symptom_022	10061533	0.003955	1.9385720000136644	not_mentioned		not_mentioned	correct	ok	not_mentioned	released	unavailable
Haiku 4.5	imcs21	calibration	10061533	symptom_023	10061533	0.003955	1.9385720000136644	not_mentioned		not_mentioned	correct	ok	not_mentioned	released	unavailable
Haiku 4.5	imcs21	calibration	10061533	symptom_024	10061533	0.003955	1.9385720000136644	not_mentioned		not_mentioned	correct	ok	not_mentioned	released	unavailable
Haiku 4.5	imcs21	calibration	10061533	symptom_025	10061533	0.003955	1.9385720000136644	not_mentioned		not_mentioned	correct	ok	not_mentioned	released	unavailable
Haiku 4.5	imcs21	calibration	10061533	symptom_026	10061533	0.003955	1.9385720000136644	not_mentioned		not_mentioned	correct	ok	not_mentioned	released	unavailable
Haiku 4.5	imcs21	calibration	10061533	symptom_027	10061533	0.003955	1.9385720000136644	not_mentioned		not_mentioned	correct	ok	not_mentioned	released	unavailable
Haiku 4.5	imcs21	calibration	10061533	symptom_028	10061533	0.003955	1.9385720000136644	not_mentioned		not_mentioned	correct	ok	not_mentioned	released	unavailable
Haiku 4.5	imcs21	calibration	10061533	symptom_029	10061533	0.003955	1.9385720000136644	not_mentioned		not_mentioned	correct	ok	not_mentioned	released	unavailable
Haiku 4.5	imcs21	calibration	10061533	symptom_030	10061533	0.003955	1.9385720000136644	not_mentioned		not_mentioned	correct	ok	not_mentioned	released	unavailable
Haiku 4.5	imcs21	calibration	10061533	symptom_031	10061533	0.003955	1.9385720000136644	not_mentioned		not_mentioned	correct	ok	not_mentioned	released	unavailable
Haiku 4.5	imcs21	calibration	10061533	symptom_032	10061533	0.003955	1.9385720000136644	not_mentioned		not_mentioned	correct	ok	not_mentioned	released	unavailable
Haiku 4.5	imcs21	calibration	10061533	symptom_033	10061533	0.003955	1.9385720000136644	not_mentioned		not_mentioned	correct	ok	not_mentioned	released	unavailable
Haiku 4.5	imcs21	calibration	10061533	symptom_034	10061533	0.003955	1.9385720000136644	not_mentioned		not_mentioned	correct	ok	not_mentioned	released	unavailable
Haiku 4.5	imcs21	calibration	10061533	symptom_035	10061533	0.003955	1.9385720000136644	not_mentioned		not_mentioned	correct	ok	not_mentioned	released	unavailable
Haiku 4.5	imcs21	calibration	10061533	symptom_036	10061533	0.003955	1.9385720000136644	not_mentioned		not_mentioned	correct	ok	not_mentioned	released	unavailable
Haiku 4.5	imcs21	calibration	10061533	symptom_037	10061533	0.003955	1.9385720000136644	not_mentioned		not_mentioned	correct	ok	not_mentioned	released	unavailable
Haiku 4.5	imcs21	calibration	10061533	symptom_038	10061533	0.003955	1.9385720000136644	not_mentioned		not_mentioned	correct	ok	not_mentioned	released	unavailable
Haiku 4.5	imcs21	calibration	10061533	symptom_039	10061533	0.003955	1.9385720000136644	not_mentioned		not_mentioned	correct	ok	not_mentioned	released	unavailable
Haiku 4.5	imcs21	calibration	10061533	symptom_040	10061533	0.003955	1.9385720000136644	not_mentioned		not_mentioned	correct	ok	not_mentioned	released	unavailable
Haiku 4.5	imcs21	calibration	10061533	symptom_041	10061533	0.003955	1.9385720000136644	not_mentioned		not_mentioned	correct	ok	not_mentioned	released	unavailable
Haiku 4.5	imcs21	calibration	10061533	symptom_042	10061533	0.003955	1.9385720000136644	not_mentioned		not_mentioned	correct	ok	not_mentioned	released	unavailable
Haiku 4.5	imcs21	calibration	10061533	symptom_043	10061533	0.003955	1.9385720000136644	not_mentioned		not_mentioned	correct	ok	not_mentioned	released	unavailable
Haiku 4.5	imcs21	calibration	10061533	symptom_044	10061533	0.003955	1.9385720000136644	not_mentioned		not_mentioned	correct	ok	not_mentioned	released	unavailable
Haiku 4.5	imcs21	calibration	10061533	symptom_045	10061533	0.003955	1.9385720000136644	not_mentioned		not_mentioned	correct	ok	not_mentioned	released	unavailable
Haiku 4.5	imcs21	calibration	10061533	symptom_046	10061533	0.003955	1.9385720000136644	not_mentioned		not_mentioned	correct	ok	not_mentioned	released	unavailable
Haiku 4.5	imcs21	calibration	10061533	symptom_047	10061533	0.003955	1.9385720000136644	not_mentioned		not_mentioned	correct	ok	not_mentioned	released	unavailable
Haiku 4.5	imcs21	calibration	10061533	symptom_048	10061533	0.003955	1.9385720000136644	not_mentioned		not_mentioned	correct	ok	not_mentioned	released	unavailable
Haiku 4.5	imcs21	calibration	10061533	symptom_049	10061533	0.003955	1.9385720000136644	not_mentioned		not_mentioned	correct	ok	not_mentioned	released	unavailable
Haiku 4.5	imcs21	calibration	10061533	symptom_050	10061533	0.003955	1.9385720000136644	not_mentioned		not_mentioned	correct	ok	not_mentioned	released	unavailable
Haiku 4.5	imcs21	calibration	10061533	symptom_051	10061533	0.003955	1.9385720000136644	not_mentioned		not_mentioned	correct	ok	not_mentioned	released	unavailable
Haiku 4.5	imcs21	calibration	10061533	symptom_052	10061533	0.003955	1.9385720000136644	not_mentioned		not_mentioned	correct	ok	not_mentioned	released	unavailable
Haiku 4.5	imcs21	calibration	10061533	symptom_053	10061533	0.003955	1.9385720000136644	not_mentioned		not_mentioned	correct	ok	not_mentioned	released	unavailable
Haiku 4.5	imcs21	calibration	10061533	symptom_054	10061533	0.003955	1.9385720000136644	not_mentioned		not_mentioned	correct	ok	not_mentioned	released	unavailable
Haiku 4.5	imcs21	calibration	10061533	symptom_055	10061533	0.003955	1.9385720000136644	not_mentioned		not_mentioned	correct	ok	not_mentioned	released	unavailable
Haiku 4.5	imcs21	calibration	10061533	symptom_056	10061533	0.003955	1.9385720000136644	not_mentioned		not_mentioned	correct	ok	not_mentioned	released	unavailable
Haiku 4.5	imcs21	calibration	10061533	symptom_057	10061533	0.003955	1.9385720000136644	not_mentioned		not_mentioned	correct	ok	not_mentioned	released	unavailable
Haiku 4.5	imcs21	calibration	10061533	symptom_058	10061533	0.003955	1.9385720000136644	not_mentioned		not_mentioned	correct	ok	not_mentioned	released	unavailable
Haiku 4.5	imcs21	calibration	10061533	symptom_059	10061533	0.003955	1.9385720000136644	not_mentioned		not_mentioned	correct	ok	not_mentioned	released	unavailable
Haiku 4.5	imcs21	calibration	10061533	symptom_060	10061533	0.003955	1.9385720000136644	not_mentioned		not_mentioned	correct	ok	not_mentioned	released	unavailable
Haiku 4.5	imcs21	calibration	10061533	symptom_061	10061533	0.003955	1.9385720000136644	not_mentioned		not_mentioned	correct	ok	not_mentioned	released	unavailable
Haiku 4.5	imcs21	calibration	10061533	symptom_062	10061533	0.003955	1.9385720000136644	not_mentioned		not_mentioned	correct	ok	not_mentioned	released	unavailable
Haiku 4.5	imcs21	calibration	10061533	symptom_063	10061533	0.003955	1.9385720000136644	not_mentioned		not_mentioned	correct	ok	not_mentioned	released	unavailable
Haiku 4.5	imcs21	calibration	10061533	symptom_064	10061533	0.003955	1.9385720000136644	not_mentioned		not_mentioned	correct	ok	not_mentioned	released	unavailable
Haiku 4.5	imcs21	calibration	10061533	symptom_065	10061533	0.003955	1.9385720000136644	not_mentioned		not_mentioned	correct	ok	not_mentioned	released	unavailable
Haiku 4.5	imcs21	calibration	10061533	symptom_066	10061533	0.003955	1.9385720000136644	not_mentioned		not_mentioned	correct	ok	not_mentioned	released	unavailable
Haiku 4.5	imcs21	calibration	10061533	symptom_067	10061533	0.003955	1.9385720000136644	not_mentioned		not_mentioned	correct	ok	not_mentioned	released	unavailable
Haiku 4.5	imcs21	calibration	10061533	symptom_068	10061533	0.003955	1.9385720000136644	not_mentioned		not_mentioned	correct	ok	not_mentioned	released	unavailable
Haiku 4.5	imcs21	calibration	10061533	symptom_069	10061533	0.003955	1.9385720000136644	not_mentioned		not_mentioned	correct	ok	not_mentioned	released	unavailable
Haiku 4.5	imcs21	calibration	10061533	symptom_070	10061533	0.003955	1.9385720000136644	not_mentioned		not_mentioned	correct	ok	not_mentioned	released	unavailable
Haiku 4.5	imcs21	calibration	10061533	symptom_071	10061533	0.003955	1.9385720000136644	not_mentioned		not_mentioned	correct	ok	not_mentioned	released	unavailable
Haiku 4.5	imcs21	calibration	10061533	symptom_072	10061533	0.003955	1.9385720000136644	not_mentioned		not_mentioned	correct	ok	not_mentioned	released	unavailable
Haiku 4.5	imcs21	calibration	10061533	symptom_073	10061533	0.003955	1.9385720000136644	not_mentioned		not_mentioned	correct	ok	not_mentioned	released	unavailable
Haiku 4.5	imcs21	calibration	10061533	symptom_074	10061533	0.003955	1.9385720000136644	not_mentioned		not_mentioned	correct	ok	not_mentioned	released	unavailable
Haiku 4.5	imcs21	calibration	10061533	symptom_075	10061533	0.003955	1.9385720000136644	not_mentioned		not_mentioned	correct	ok	not_mentioned	released	unavailable
Haiku 4.5	imcs21	calibration	10061533	symptom_076	10061533	0.003955	1.9385720000136644	not_mentioned		not_mentioned	correct	ok	not_mentioned	released	unavailable
Haiku 4.5	imcs21	calibration	10061533	symptom_077	10061533	0.003955	1.9385720000136644	not_mentioned		not_mentioned	correct	ok	not_mentioned	released	unavailable
Haiku 4.5	imcs21	calibration	10061533	symptom_078	10061533	0.003955	1.9385720000136644	not_mentioned		not_mentioned	correct	ok	not_mentioned	released	unavailable
Haiku 4.5	imcs21	calibration	10061533	symptom_079	10061533	0.003955	1.9385720000136644	not_mentioned		not_mentioned	correct	ok	not_mentioned	released	unavailable
Haiku 4.5	imcs21	calibration	10061533	symptom_080	10061533	0.003955	1.9385720000136644	not_mentioned		not_mentioned	correct	ok	not_mentioned	released	unavailable
Haiku 4.5	imcs21	calibration	10061533	symptom_081	10061533	0.003955	1.9385720000136644	not_mentioned		not_mentioned	correct	ok	not_mentioned	released	unavailable
Haiku 4.5	imcs21	calibration	10061533	symptom_082	10061533	0.003955	1.9385720000136644	not_mentioned		not_mentioned	correct	ok	not_mentioned	released	unavailable
Haiku 4.5	imcs21	calibration	10061533	symptom_083	10061533	0.003955	1.9385720000136644	not_mentioned		not_mentioned	correct	ok	not_mentioned	released	unavailable
Haiku 4.5	imcs21	calibration	10061533	symptom_084	10061533	0.003955	1.9385720000136644	not_mentioned		not_mentioned	correct	ok	not_mentioned	released	unavailable
Haiku 4.5	imcs21	calibration	10061533	symptom_085	10061533	0.003955	1.9385720000136644	not_mentioned		not_mentioned	correct	ok	not_mentioned	released	unavailable
Haiku 4.5	imcs21	calibration	10061533	symptom_086	10061533	0.003955	1.9385720000136644	not_mentioned		not_mentioned	correct	ok	not_mentioned	released	unavailable
Haiku 4.5	imcs21	calibration	10061533	symptom_087	10061533	0.003955	1.9385720000136644	not_mentioned		not_mentioned	correct	ok	not_mentioned	released	unavailable
Haiku 4.5	imcs21	calibration	10061533	symptom_088	10061533	0.003955	1.9385720000136644	not_mentioned		not_mentioned	correct	ok	not_mentioned	released	unavailable
Haiku 4.5	imcs21	calibration	10061533	symptom_089	10061533	0.003955	1.9385720000136644	not_mentioned		not_mentioned	correct	ok	not_mentioned	released	unavailable
Haiku 4.5	imcs21	calibration	10061533	symptom_090	10061533	0.003955	1.9385720000136644	not_mentioned		not_mentioned	correct	ok	not_mentioned	released	unavailable
Haiku 4.5	imcs21	calibration	10061533	symptom_091	10061533	0.003955	1.9385720000136644	not_mentioned		not_mentioned	correct	ok	not_mentioned	released	unavailable
Haiku 4.5	imcs21	calibration	10061533	symptom_092	10061533	0.003955	1.9385720000136644	not_mentioned		not_mentioned	correct	ok	not_mentioned	released	unavailable
Haiku 4.5	imcs21	calibration	10061533	symptom_093	10061533	0.003955	1.9385720000136644	not_mentioned		not_mentioned	correct	ok	not_mentioned	released	unavailable
Haiku 4.5	imcs21	calibration	10061533	symptom_094	10061533	0.003955	1.9385720000136644	not_mentioned		not_mentioned	correct	ok	not_mentioned	released	unavailable
Haiku 4.5	imcs21	calibration	10061533	symptom_095	10061533	0.003955	1.9385720000136644	not_mentioned		not_mentioned	correct	ok	not_mentioned	released	unavailable
Haiku 4.5	imcs21	calibration	10061533	symptom_096	10061533	0.003955	1.9385720000136644	not_mentioned		not_mentioned	correct	ok	not_mentioned	released	unavailable
Haiku 4.5	imcs21	calibration	10061533	symptom_097	10061533	0.003955	1.9385720000136644	not_mentioned		not_mentioned	correct	ok	not_mentioned	released	unavailable
Haiku 4.5	imcs21	calibration	10061533	symptom_098	10061533	0.003955	1.9385720000136644	not_mentioned		not_mentioned	correct	ok	not_mentioned	released	unavailable
Haiku 4.5	imcs21	calibration	10061533	symptom_099	10061533	0.003955	1.9385720000136644	not_mentioned		not_mentioned	correct	ok	not_mentioned	released	unavailable
Haiku 4.5	imcs21	calibration	10061533	symptom_100	10061533	0.003955	1.9385720000136644	not_mentioned		not_mentioned	correct	ok	not_mentioned	released	unavailable
Haiku 4.5	imcs21	calibration	10061533	symptom_101	10061533	0.003955	1.9385720000136644	not_mentioned		not_mentioned	correct	ok	not_mentioned	released	unavailable
Haiku 4.5	imcs21	calibration	10061533	symptom_102	10061533	0.003955	1.9385720000136644	not_mentioned		not_mentioned	correct	ok	not_mentioned	released	unavailable
Haiku 4.5	imcs21	calibration	10061533	symptom_103	10061533	0.003955	1.9385720000136644	not_mentioned		not_mentioned	correct	ok	not_mentioned	released	unavailable
Haiku 4.5	imcs21	calibration	10061533	symptom_104	10061533	0.003955	1.9385720000136644	not_mentioned		not_mentioned	correct	ok	not_mentioned	released	unavailable
Haiku 4.5	imcs21	calibration	10061533	symptom_105	10061533	0.003955	1.9385720000136644	not_mentioned		not_mentioned	correct	ok	not_mentioned	released	unavailable
Haiku 4.5	imcs21	calibration	10061533	symptom_106	10061533	0.003955	1.9385720000136644	not_mentioned		not_mentioned	correct	ok	not_mentioned	released	unavailable
Haiku 4.5	imcs21	calibration	10061533	symptom_107	10061533	0.003955	1.9385720000136644	not_mentioned		not_mentioned	correct	ok	not_mentioned	released	unavailable
Haiku 4.5	imcs21	calibration	10061533	symptom_108	10061533	0.003955	1.9385720000136644	not_mentioned		not_mentioned	correct	ok	not_mentioned	released	unavailable
Haiku 4.5	imcs21	calibration	10061533	symptom_109	10061533	0.003955	1.9385720000136644	not_mentioned		not_mentioned	correct	ok	not_mentioned	released	unavailable
Haiku 4.5	imcs21	calibration	10061533	symptom_110	10061533	0.003955	1.9385720000136644	not_mentioned		not_mentioned	correct	ok	not_mentioned	released	unavailable
Haiku 4.5	imcs21	calibration	10061533	symptom_111	10061533	0.003955	1.9385720000136644	not_mentioned		not_mentioned	correct	ok	not_mentioned	released	unavailable
Haiku 4.5	imcs21	calibration	10061533	symptom_112	10061533	0.003955	1.9385720000136644	not_mentioned		not_mentioned	correct	ok	not_mentioned	released	unavailable
Haiku 4.5	imcs21	calibration	10061533	symptom_113	10061533	0.003955	1.9385720000136644	not_mentioned		not_mentioned	correct	ok	not_mentioned	released	unavailable
Haiku 4.5	imcs21	calibration	10061533	symptom_114	10061533	0.003955	1.9385720000136644	not_mentioned		not_mentioned	correct	ok	not_mentioned	released	unavailable
Haiku 4.5	imcs21	calibration	10061533	symptom_115	10061533	0.003955	1.9385720000136644	not_mentioned		not_mentioned	correct	ok	not_mentioned	released	unavailable
Haiku 4.5	imcs21	calibration	10061533	symptom_116	10061533	0.003955	1.9385720000136644	not_mentioned		not_mentioned	correct	ok	not_mentioned	released	unavailable
Haiku 4.5	imcs21	calibration	10061533	symptom_117	10061533	0.003955	1.9385720000136644	not_mentioned		not_mentioned	correct	ok	not_mentioned	released	unavailable
Haiku 4.5	imcs21	calibration	10061533	symptom_118	10061533	0.003955	1.9385720000136644	not_mentioned		not_mentioned	correct	ok	not_mentioned	released	unavailable
Haiku 4.5	imcs21	calibration	10061533	symptom_119	10061533	0.003955	1.9385720000136644	not_mentioned		not_mentioned	correct	ok	not_mentioned	released	unavailable
Haiku 4.5	imcs21	calibration	10061533	symptom_120	10061533	0.003955	1.9385720000136644	not_mentioned		not_mentioned	correct	ok	not_mentioned	released	unavailable
Haiku 4.5	imcs21	calibration	10061533	symptom_121	10061533	0.003955	1.9385720000136644	not_mentioned		not_mentioned	correct	ok	not_mentioned	released	unavailable
Haiku 4.5	imcs21	calibration	10061533	symptom_122	10061533	0.003955	1.9385720000136644	not_mentioned		not_mentioned	correct	ok	not_mentioned	released	unavailable
Haiku 4.5	imcs21	calibration	10061533	symptom_123	10061533	0.003955	1.9385720000136644	not_mentioned		not_mentioned	correct	ok	not_mentioned	released	unavailable
Haiku 4.5	imcs21	calibration	10061533	symptom_124	10061533	0.003955	1.9385720000136644	not_mentioned		not_mentioned	correct	ok	not_mentioned	released	unavailable
Haiku 4.5	imcs21	calibration	10061533	symptom_125	10061533	0.003955	1.9385720000136644	not_mentioned		not_mentioned	correct	ok	not_mentioned	released	unavailable
Haiku 4.5	imcs21	calibration	10061533	symptom_126	10061533	0.003955	1.9385720000136644	not_mentioned		not_mentioned	correct	ok	not_mentioned	released	unavailable
Haiku 4.5	imcs21	calibration	10061533	symptom_127	10061533	0.003955	1.9385720000136644	not_mentioned		not_mentioned	correct	ok	not_mentioned	released	unavailable
Haiku 4.5	imcs21	calibration	10061533	symptom_128	10061533	0.003955	1.9385720000136644	not_mentioned		not_mentioned	correct	ok	not_mentioned	released	unavailable
Haiku 4.5	imcs21	calibration	10061533	symptom_129	10061533	0.003955	1.9385720000136644	not_mentioned		not_mentioned	correct	ok	not_mentioned	released	unavailable
Haiku 4.5	imcs21	calibration	10061533	symptom_130	10061533	0.003955	1.9385720000136644	not_mentioned		not_mentioned	correct	ok	not_mentioned	released	unavailable
Haiku 4.5	imcs21	calibration	10061533	symptom_131	10061533	0.003955	1.9385720000136644	not_mentioned		not_mentioned	correct	ok	not_mentioned	released	unavailable
Haiku 4.5	imcs21	calibration	10061533	symptom_132	10061533	0.003955	1.9385720000136644	not_mentioned		not_mentioned	correct	ok	not_mentioned	released	unavailable
Haiku 4.5	imcs21	calibration	10061533	symptom_133	10061533	0.003955	1.9385720000136644	not_mentioned		not_mentioned	correct	ok	not_mentioned	released	unavailable
Haiku 4.5	imcs21	calibration	10061533	symptom_134	10061533	0.003955	1.9385720000136644	not_mentioned		not_mentioned	correct	ok	not_mentioned	released	unavailable
Haiku 4.5	imcs21	calibration	10061533	symptom_135	10061533	0.003955	1.9385720000136644	not_mentioned		not_mentioned	correct	ok	not_mentioned	released	unavailable
Haiku 4.5	imcs21	calibration	10061533	symptom_136	10061533	0.003955	1.9385720000136644	not_mentioned		not_mentioned	correct	ok	not_mentioned	released	unavailable
Haiku 4.5	imcs21	calibration	10061533	symptom_137	10061533	0.003955	1.9385720000136644	not_mentioned		not_mentioned	correct	ok	not_mentioned	released	unavailable
Haiku 4.5	imcs21	calibration	10061533	symptom_138	10061533	0.003955	1.9385720000136644	not_mentioned		not_mentioned	correct	ok	not_mentioned	released	unavailable
Haiku 4.5	imcs21	calibration	10061533	symptom_139	10061533	0.003955	1.9385720000136644	not_mentioned		not_mentioned	correct	ok	not_mentioned	released	unavailable
Haiku 4.5	imcs21	calibration	10061533	symptom_140	10061533	0.003955	1.9385720000136644	not_mentioned		not_mentioned	correct	ok	not_mentioned	released	unavailable
Haiku 4.5	imcs21	calibration	10061533	symptom_141	10061533	0.003955	1.9385720000136644	not_mentioned		not_mentioned	correct	ok	not_mentioned	released	unavailable
Haiku 4.5	imcs21	calibration	10061533	symptom_142	10061533	0.003955	1.9385720000136644	not_mentioned		not_mentioned	correct	ok	not_mentioned	released	unavailable
Haiku 4.5	imcs21	calibration	10061533	symptom_143	10061533	0.003955	1.9385720000136644	not_mentioned		not_mentioned	correct	ok	not_mentioned	released	unavailable
Haiku 4.5	imcs21	calibration	10061533	symptom_144	10061533	0.003955	1.9385720000136644	not_mentioned		not_mentioned	correct	ok	not_mentioned	released	unavailable
Haiku 4.5	imcs21	calibration	10061533	symptom_145	10061533	0.003955	1.9385720000136644	not_mentioned		not_mentioned	correct	ok	not_mentioned	released	unavailable
Haiku 4.5	imcs21	calibration	10061533	symptom_146	10061533	0.003955	1.9385720000136644	not_mentioned		not_mentioned	correct	ok	not_mentioned	released	unavailable
Haiku 4.5	imcs21	calibration	10061533	symptom_147	10061533	0.003955	1.9385720000136644	not_mentioned		not_mentioned	correct	ok	not_mentioned	released	unavailable
Haiku 4.5	imcs21	calibration	10061533	symptom_148	10061533	0.003955	1.9385720000136644	not_mentioned		not_mentioned	correct	ok	not_mentioned	released	unavailable
Haiku 4.5	imcs21	calibration	10061533	symptom_149	10061533	0.003955	1.9385720000136644	not_mentioned		not_mentioned	correct	ok	not_mentioned	released	unavailable
Haiku 4.5	imcs21	calibration	10061533	symptom_150	10061533	0.003955	1.9385720000136644	not_mentioned		not_mentioned	correct	ok	not_mentioned	released	unavailable
Haiku 4.5	imcs21	calibration	10061533	symptom_151	10061533	0.003955	1.9385720000136644	not_mentioned		not_mentioned	correct	ok	not_mentioned	released	unavailable
Haiku 4.5	imcs21	calibration	10061533	symptom_152	10061533	0.003955	1.9385720000136644	not_mentioned		not_mentioned	correct	ok	not_mentioned	released	unavailable
Haiku 4.5	imcs21	calibration	10061533	symptom_153	10061533	0.003955	1.9385720000136644	not_mentioned		not_mentioned	correct	ok	not_mentioned	released	unavailable
Haiku 4.5	imcs21	calibration	10061533	symptom_154	10061533	0.003955	1.9385720000136644	not_mentioned		not_mentioned	correct	ok	not_mentioned	released	unavailable
Haiku 4.5	imcs21	calibration	10061533	symptom_155	10061533	0.003955	1.9385720000136644	not_mentioned		not_mentioned	correct	ok	not_mentioned	released	unavailable
Haiku 4.5	imcs21	calibration	10061533	symptom_156	10061533	0.003955	1.9385720000136644	not_mentioned		not_mentioned	correct	ok	not_mentioned	released	unavailable
Haiku 4.5	imcs21	calibration	10061533	symptom_157	10061533	0.003955	1.9385720000136644	not_mentioned		not_mentioned	correct	ok	not_mentioned	released	unavailable
Haiku 4.5	imcs21	calibration	10061533	symptom_158	10061533	0.003955	1.9385720000136644	not_mentioned		not_mentioned	correct	ok	not_mentioned	released	unavailable
Haiku 4.5	imcs21	calibration	10061533	symptom_159	10061533	0.003955	1.9385720000136644	not_mentioned		not_mentioned	correct	ok	not_mentioned	released	unavailable
Haiku 4.5	imcs21	calibration	10061533	symptom_160	10061533	0.003955	1.9385720000136644	not_mentioned		not_mentioned	correct	ok	not_mentioned	released	unavailable
Haiku 4.5	imcs21	calibration	10061533	symptom_161	10061533	0.003955	1.9385720000136644	not_mentioned		not_mentioned	correct	ok	not_mentioned	released	unavailable
Haiku 4.5	imcs21	calibration	10061533	symptom_162	10061533	0.003955	1.9385720000136644	not_mentioned		not_mentioned	correct	ok	not_mentioned	released	unavailable
Haiku 4.5	imcs21	calibration	10061533	symptom_163	10061533	0.003955	1.9385720000136644	not_mentioned		not_mentioned	correct	ok	not_mentioned	released	unavailable
Haiku 4.5	imcs21	calibration	10061533	symptom_164	10061533	0.003955	1.9385720000136644	not_mentioned		not_mentioned	correct	ok	not_mentioned	released	unavailable
Haiku 4.5	imcs21	calibration	10061533	symptom_165	10061533	0.003955	1.9385720000136644	not_mentioned		not_mentioned	correct	ok	not_mentioned	released	unavailable
Haiku 4.5	imcs21	calibration	10061533	symptom_166	10061533	0.003955	1.9385720000136644	not_mentioned		not_mentioned	correct	ok	not_mentioned	released	unavailable
Haiku 4.5	imcs21	calibration	10061533	symptom_167	10061533	0.003955	1.9385720000136644	not_mentioned		not_mentioned	correct	ok	not_mentioned	released	unavailable
Haiku 4.5	imcs21	calibration	10061533	symptom_168	10061533	0.003955	1.9385720000136644	not_mentioned		not_mentioned	correct	ok	not_mentioned	released	unavailable
Haiku 4.5	imcs21	calibration	10061533	symptom_169	10061533	0.003955	1.9385720000136644	not_mentioned		not_mentioned	correct	ok	not_mentioned	released	unavailable
Haiku 4.5	imcs21	calibration	10061533	symptom_170	10061533	0.003955	1.9385720000136644	not_mentioned		not_mentioned	correct	ok	not_mentioned	released	unavailable
Haiku 4.5	imcs21	calibration	10061533	symptom_171	10061533	0.003955	1.9385720000136644	not_mentioned		not_mentioned	correct	ok	not_mentioned	released	unavailable
Haiku 4.5	imcs21	calibration	10061533	symptom_172	10061533	0.003955	1.9385720000136644	not_mentioned		not_mentioned	correct	ok	not_mentioned	released	unavailable
Haiku 4.5	imcs21	calibration	10061533	symptom_173	10061533	0.003955	1.9385720000136644	not_mentioned		not_mentioned	correct	ok	not_mentioned	released	unavailable
Haiku 4.5	imcs21	calibration	10061533	symptom_174	10061533	0.003955	1.9385720000136644	not_mentioned		not_mentioned	correct	ok	not_mentioned	released	unavailable
Haiku 4.5	imcs21	calibration	10061533	symptom_175	10061533	0.003955	1.9385720000136644	not_mentioned		not_mentioned	correct	ok	not_mentioned	released	unavailable
Haiku 4.5	imcs21	calibration	10061533	symptom_176	10061533	0.003955	1.9385720000136644	not_mentioned		not_mentioned	correct	ok	not_mentioned	released	unavailable
Haiku 4.5	imcs21	calibration	10061533	symptom_177	10061533	0.003955	1.9385720000136644	not_mentioned		not_mentioned	correct	ok	not_mentioned	released	unavailable
Haiku 4.5	imcs21	calibration	10061533	symptom_178	10061533	0.003955	1.9385720000136644	not_mentioned		not_mentioned	correct	ok	not_mentioned	released	unavailable
Haiku 4.5	imcs21	calibration	10061533	symptom_179	10061533	0.003955	1.9385720000136644	not_mentioned		not_mentioned	correct	ok	not_mentioned	released	unavailable
Haiku 4.5	imcs21	calibration	10061533	symptom_180	10061533	0.003955	1.9385720000136644	not_mentioned		not_mentioned	correct	ok	not_mentioned	released	unavailable
Haiku 4.5	imcs21	calibration	10061533	symptom_181	10061533	0.003955	1.9385720000136644	not_mentioned		not_mentioned	correct	ok	not_mentioned	released	unavailable
Haiku 4.5	imcs21	calibration	10061533	symptom_182	10061533	0.003955	1.9385720000136644	not_mentioned		not_mentioned	correct	ok	not_mentioned	released	unavailable
Haiku 4.5	imcs21	calibration	10061533	symptom_183	10061533	0.003955	1.9385720000136644	not_mentioned		not_mentioned	correct	ok	not_mentioned	released	unavailable
Haiku 4.5	imcs21	calibration	10061533	symptom_184	10061533	0.003955	1.9385720000136644	not_mentioned		not_mentioned	correct	ok	not_mentioned	released	unavailable
Haiku 4.5	imcs21	calibration	10061533	symptom_185	10061533	0.003955	1.9385720000136644	not_mentioned		not_mentioned	correct	ok	not_mentioned	released	unavailable
Haiku 4.5	imcs21	calibration	10061533	symptom_186	10061533	0.003955	1.9385720000136644	not_mentioned		not_mentioned	correct	ok	not_mentioned	released	unavailable
Haiku 4.5	imcs21	calibration	10061533	symptom_187	10061533	0.003955	1.9385720000136644	not_mentioned		not_mentioned	correct	ok	not_mentioned	released	unavailable
Haiku 4.5	imcs21	calibration	10061533	symptom_188	10061533	0.003955	1.9385720000136644	not_mentioned		not_mentioned	correct	ok	not_mentioned	released	unavailable
Haiku 4.5	imcs21	calibration	10061533	symptom_189	10061533	0.003955	1.9385720000136644	not_mentioned		not_mentioned	correct	ok	not_mentioned	released	unavailable
Haiku 4.5	imcs21	calibration	10061533	symptom_190	10061533	0.003955	1.9385720000136644	not_mentioned		not_mentioned	correct	ok	not_mentioned	released	unavailable
Haiku 4.5	imcs21	calibration	10061533	symptom_191	10061533	0.003955	1.9385720000136644	not_mentioned		not_mentioned	correct	ok	not_mentioned	released	unavailable
Haiku 4.5	imcs21	calibration	10061533	symptom_192	10061533	0.003955	1.9385720000136644	not_mentioned		not_mentioned	correct	ok	not_mentioned	released	unavailable
Haiku 4.5	imcs21	calibration	10061533	symptom_193	10061533	0.003955	1.9385720000136644	not_mentioned		not_mentioned	correct	ok	not_mentioned	released	unavailable
Haiku 4.5	imcs21	calibration	10061533	symptom_194	10061533	0.003955	1.9385720000136644	not_mentioned		not_mentioned	correct	ok	not_mentioned	released	unavailable
Haiku 4.5	imcs21	calibration	10061533	symptom_195	10061533	0.003955	1.9385720000136644	not_mentioned		not_mentioned	correct	ok	not_mentioned	released	unavailable
Haiku 4.5	imcs21	calibration	10061533	symptom_196	10061533	0.003955	1.9385720000136644	not_mentioned		not_mentioned	correct	ok	not_mentioned	released	unavailable
Haiku 4.5	imcs21	calibration	10061533	symptom_197	10061533	0.003955	1.9385720000136644	not_mentioned		not_mentioned	correct	ok	not_mentioned	released	unavailable
Haiku 4.5	imcs21	calibration	10061533	symptom_198	10061533	0.003955	1.9385720000136644	not_mentioned		not_mentioned	correct	ok	not_mentioned	released	unavailable
Haiku 4.5	imcs21	calibration	10061533	symptom_199	10061533	0.003955	1.9385720000136644	not_mentioned		not_mentioned	correct	ok	not_mentioned	released	unavailable
Haiku 4.5	imcs21	calibration	10061533	symptom_200	10061533	0.003955	1.9385720000136644	not_mentioned		not_mentioned	correct	ok	not_mentioned	released	unavailable
Haiku 4.5	imcs21	calibration	10061533	symptom_201	10061533	0.003955	1.9385720000136644	not_mentioned		not_mentioned	correct	ok	not_mentioned	released	unavailable
Haiku 4.5	imcs21	calibration	10061533	symptom_202	10061533	0.003955	1.9385720000136644	not_mentioned		not_mentioned	correct	ok	not_mentioned	released	unavailable
Haiku 4.5	imcs21	calibration	10061533	symptom_203	10061533	0.003955	1.9385720000136644	not_mentioned		not_mentioned	correct	ok	not_mentioned	released	unavailable
Haiku 4.5	imcs21	calibration	10061533	symptom_204	10061533	0.003955	1.9385720000136644	not_mentioned		not_mentioned	correct	ok	not_mentioned	released	unavailable
Haiku 4.5	imcs21	calibration	10061533	symptom_205	10061533	0.003955	1.9385720000136644	not_mentioned		not_mentioned	correct	ok	not_mentioned	released	unavailable
Haiku 4.5	imcs21	calibration	10061533	symptom_206	10061533	0.003955	1.9385720000136644	not_mentioned		not_mentioned	correct	ok	not_mentioned	released	unavailable
Haiku 4.5	imcs21	calibration	10061533	symptom_207	10061533	0.003955	1.9385720000136644	not_mentioned		not_mentioned	correct	ok	not_mentioned	released	unavailable
Haiku 4.5	imcs21	calibration	10061533	symptom_208	10061533	0.003955	1.9385720000136644	not_mentioned		not_mentioned	correct	ok	not_mentioned	released	unavailable
Haiku 4.5	imcs21	calibration	10061533	symptom_209	10061533	0.003955	1.9385720000136644	not_mentioned		not_mentioned	correct	ok	not_mentioned	released	unavailable
Haiku 4.5	imcs21	calibration	10061533	symptom_210	10061533	0.003955	1.9385720000136644	not_mentioned		not_mentioned	correct	ok	not_mentioned	released	unavailable
Haiku 4.5	imcs21	calibration	10061533	symptom_211	10061533	0.003955	1.9385720000136644	not_mentioned		not_mentioned	correct	ok	not_mentioned	released	unavailable
Haiku 4.5	imcs21	calibration	10061533	symptom_212	10061533	0.003955	1.9385720000136644	not_mentioned		not_mentioned	correct	ok	not_mentioned	released	unavailable
Haiku 4.5	imcs21	calibration	10061533	symptom_213	10061533	0.003955	1.9385720000136644	not_mentioned		not_mentioned	correct	ok	not_mentioned	released	unavailable
Haiku 4.5	imcs21	calibration	10061533	symptom_214	10061533	0.003955	1.9385720000136644	not_mentioned		not_mentioned	correct	ok	not_mentioned	released	unavailable
Haiku 4.5	imcs21	calibration	10061533	symptom_215	10061533	0.003955	1.9385720000136644	not_mentioned		not_mentioned	correct	ok	not_mentioned	released	unavailable
Haiku 4.5	imcs21	calibration	10061533	symptom_216	10061533	0.003955	1.9385720000136644	not_mentioned		not_mentioned	correct	ok	not_mentioned	released	unavailable
Haiku 4.5	imcs21	calibration	10061533	symptom_217	10061533	0.003955	1.9385720000136644	not_mentioned		not_mentioned	correct	ok	not_mentioned	released	unavailable
Haiku 4.5	imcs21	calibration	10061533	symptom_218	10061533	0.003955	1.9385720000136644	not_mentioned		not_mentioned	correct	ok	not_mentioned	released	unavailable
Haiku 4.5	imcs21	calibration	10061533	symptom_219	10061533	0.003955	1.9385720000136644	not_mentioned		not_mentioned	correct	ok	not_mentioned	released	unavailable
Haiku 4.5	imcs21	calibration	10061533	symptom_220	10061533	0.003955	1.9385720000136644	not_mentioned		not_mentioned	correct	ok	not_mentioned	released	unavailable
Haiku 4.5	imcs21	calibration	10061533	symptom_221	10061533	0.003955	1.9385720000136644	not_mentioned		not_mentioned	correct	ok	not_mentioned	released	unavailable
Haiku 4.5	imcs21	calibration	10061533	symptom_222	10061533	0.003955	1.9385720000136644	not_mentioned		not_mentioned	correct	ok	not_mentioned	released	unavailable
Haiku 4.5	imcs21	calibration	10061533	symptom_223	10061533	0.003955	1.9385720000136644	not_mentioned		not_mentioned	correct	ok	not_mentioned	released	unavailable
Haiku 4.5	imcs21	calibration	10061533	symptom_224	10061533	0.003955	1.9385720000136644	not_mentioned		not_mentioned	correct	ok	not_mentioned	released	unavailable
Haiku 4.5	imcs21	calibration	10061533	symptom_225	10061533	0.003955	1.9385720000136644	not_mentioned		not_mentioned	correct	ok	not_mentioned	released	unavailable
Haiku 4.5	imcs21	calibration	10061533	symptom_226	10061533	0.003955	1.9385720000136644	not_mentioned		not_mentioned	correct	ok	not_mentioned	released	unavailable
Haiku 4.5	imcs21	calibration	10061533	symptom_227	10061533	0.003955	1.9385720000136644	not_mentioned		not_mentioned	correct	ok	not_mentioned	released	unavailable
Haiku 4.5	imcs21	calibration	10061533	symptom_228	10061533	0.003955	1.9385720000136644	not_mentioned		not_mentioned	correct	ok	not_mentioned	released	unavailable
Haiku 4.5	imcs21	calibration	10061533	symptom_229	10061533	0.003955	1.9385720000136644	not_mentioned		not_mentioned	correct	ok	not_mentioned	released	unavailable
Haiku 4.5	imcs21	calibration	10061533	symptom_230	10061533	0.003955	1.9385720000136644	not_mentioned		not_mentioned	correct	ok	not_mentioned	released	unavailable
Haiku 4.5	imcs21	calibration	10061533	symptom_231	10061533	0.003955	1.9385720000136644	not_mentioned		not_mentioned	correct	ok	not_mentioned	released	unavailable
Haiku 4.5	imcs21	calibration	10061533	symptom_232	10061533	0.003955	1.9385720000136644	not_mentioned		not_mentioned	correct	ok	not_mentioned	released	unavailable
Haiku 4.5	imcs21	calibration	10061533	symptom_233	10061533	0.003955	1.9385720000136644	not_mentioned		not_mentioned	correct	ok	not_mentioned	released	unavailable
Haiku 4.5	imcs21	calibration	10061533	symptom_234	10061533	0.003955	1.9385720000136644	not_mentioned		not_mentioned	correct	ok	not_mentioned	released	unavailable
Haiku 4.5	imcs21	calibration	10061533	symptom_235	10061533	0.003955	1.9385720000136644	not_mentioned		not_mentioned	correct	ok	not_mentioned	released	unavailable
Haiku 4.5	imcs21	calibration	10061533	symptom_236	10061533	0.003955	1.9385720000136644	not_mentioned		not_mentioned	correct	ok	not_mentioned	released	unavailable
Haiku 4.5	imcs21	calibration	10061533	symptom_237	10061533	0.003955	1.9385720000136644	not_mentioned		not_mentioned	correct	ok	not_mentioned	released	unavailable
Haiku 4.5	imcs21	calibration	10061533	symptom_238	10061533	0.003955	1.9385720000136644	not_mentioned		not_mentioned	correct	ok	not_mentioned	released	unavailable
Haiku 4.5	imcs21	calibration	10061533	symptom_239	10061533	0.003955	1.9385720000136644	not_mentioned		not_mentioned	correct	ok	not_mentioned	released	unavailable
Haiku 4.5	imcs21	calibration	10061533	symptom_240	10061533	0.003955	1.9385720000136644	not_mentioned		not_mentioned	correct	ok	not_mentioned	released	unavailable
Haiku 4.5	imcs21	calibration	10061533	symptom_241	10061533	0.003955	1.9385720000136644	not_mentioned		not_mentioned	correct	ok	not_mentioned	released	unavailable
Haiku 4.5	imcs21	calibration	10061533	symptom_242	10061533	0.003955	1.9385720000136644	not_mentioned		not_mentioned	correct	ok	not_mentioned	released	unavailable
Haiku 4.5	imcs21	calibration	10061533	symptom_243	10061533	0.003955	1.9385720000136644	not_mentioned		not_mentioned	correct	ok	not_mentioned	released	unavailable
Haiku 4.5	imcs21	calibration	10061533	symptom_244	10061533	0.003955	1.9385720000136644	not_mentioned		not_mentioned	correct	ok	not_mentioned	released	unavailable
Haiku 4.5	imcs21	calibration	10061533	symptom_245	10061533	0.003955	1.9385720000136644	not_mentioned		not_mentioned	correct	ok	not_mentioned	released	unavailable
Haiku 4.5	imcs21	calibration	10061533	symptom_246	10061533	0.003955	1.9385720000136644	not_mentioned		not_mentioned	correct	ok	not_mentioned	released	unavailable
Haiku 4.5	imcs21	calibration	10061533	symptom_247	10061533	0.003955	1.9385720000136644	not_mentioned		not_mentioned	correct	ok	not_mentioned	released	unavailable
Haiku 4.5	imcs21	calibration	10061533	symptom_248	10061533	0.003955	1.9385720000136644	not_mentioned		not_mentioned	correct	ok	not_mentioned	released	unavailable
Haiku 4.5	imcs21	calibration	10061533	symptom_249	10061533	0.003955	1.9385720000136644	not_mentioned		not_mentioned	correct	ok	not_mentioned	released	unavailable
Haiku 4.5	imcs21	calibration	10061533	symptom_250	10061533	0.003955	1.9385720000136644	not_mentioned		not_mentioned	correct	ok	not_mentioned	released	unavailable
Haiku 4.5	imcs21	calibration	10061533	symptom_251	10061533	0.003955	1.9385720000136644	not_mentioned		not_mentioned	correct	ok	not_mentioned	released	unavailable
Haiku 4.5	imcs21	calibration	10061533	symptom_252	10061533	0.003955	1.9385720000136644	not_mentioned		not_mentioned	correct	ok	not_mentioned	released	unavailable
Haiku 4.5	imcs21	calibration	10061533	symptom_253	10061533	0.003955	1.9385720000136644	not_mentioned		not_mentioned	correct	ok	not_mentioned	released	unavailable
Haiku 4.5	imcs21	calibration	10061533	symptom_254	10061533	0.003955	1.9385720000136644	not_mentioned		not_mentioned	correct	ok	not_mentioned	released	unavailable
Haiku 4.5	imcs21	calibration	10061533	symptom_255	10061533	0.003955	1.9385720000136644	not_mentioned		not_mentioned	correct	ok	not_mentioned	released	unavailable
Haiku 4.5	imcs21	calibration	10061533	symptom_256	10061533	0.003955	1.9385720000136644	not_mentioned		not_mentioned	correct	ok	not_mentioned	released	unavailable
Haiku 4.5	imcs21	calibration	10061533	symptom_257	10061533	0.003955	1.9385720000136644	not_mentioned		not_mentioned	correct	ok	not_mentioned	released	unavailable
Haiku 4.5	imcs21	calibration	10061533	symptom_258	10061533	0.003955	1.9385720000136644	not_mentioned		not_mentioned	correct	ok	not_mentioned	released	unavailable
Haiku 4.5	imcs21	calibration	10061533	symptom_259	10061533	0.003955	1.9385720000136644	not_mentioned		not_mentioned	correct	ok	not_mentioned	released	unavailable
Haiku 4.5	imcs21	calibration	10061533	symptom_260	10061533	0.003955	1.9385720000136644	not_mentioned		not_mentioned	correct	ok	not_mentioned	released	unavailable
Haiku 4.5	imcs21	calibration	10061533	symptom_261	10061533	0.003955	1.9385720000136644	not_mentioned		not_mentioned	correct	ok	not_mentioned	released	unavailable
Haiku 4.5	imcs21	calibration	10061533	symptom_262	10061533	0.003955	1.9385720000136644	not_mentioned		not_mentioned	correct	ok	not_mentioned	released	unavailable
Haiku 4.5	imcs21	calibration	10061533	symptom_263	10061533	0.003955	1.9385720000136644	not_mentioned		not_mentioned	correct	ok	not_mentioned	released	unavailable
Haiku 4.5	imcs21	calibration	10061533	symptom_264	10061533	0.003955	1.9385720000136644	not_mentioned		not_mentioned	correct	ok	not_mentioned	released	unavailable
Haiku 4.5	imcs21	calibration	10061533	symptom_265	10061533	0.003955	1.9385720000136644	not_mentioned		not_mentioned	correct	ok	not_mentioned	released	unavailable
Haiku 4.5	imcs21	calibration	10061533	symptom_266	10061533	0.003955	1.9385720000136644	not_mentioned		not_mentioned	correct	ok	not_mentioned	released	unavailable
Haiku 4.5	imcs21	calibration	10061533	symptom_267	10061533	0.003955	1.9385720000136644	not_mentioned		not_mentioned	correct	ok	not_mentioned	released	unavailable
Haiku 4.5	imcs21	calibration	10061533	symptom_268	10061533	0.003955	1.9385720000136644	not_mentioned		not_mentioned	correct	ok	not_mentioned	released	unavailable
Haiku 4.5	imcs21	calibration	10061533	symptom_269	10061533	0.003955	1.9385720000136644	not_mentioned		not_mentioned	correct	ok	not_mentioned	released	unavailable
Haiku 4.5	imcs21	calibration	10061533	symptom_270	10061533	0.003955	1.9385720000136644	not_mentioned		not_mentioned	correct	ok	not_mentioned	released	unavailable
Haiku 4.5	imcs21	calibration	10061533	symptom_271	10061533	0.003955	1.9385720000136644	not_mentioned		not_mentioned	correct	ok	not_mentioned	released	unavailable
Haiku 4.5	imcs21	calibration	10061533	symptom_272	10061533	0.003955	1.9385720000136644	not_mentioned		not_mentioned	correct	ok	not_mentioned	released	unavailable
Haiku 4.5	imcs21	calibration	10061533	symptom_273	10061533	0.003955	1.9385720000136644	not_mentioned		not_mentioned	correct	ok	not_mentioned	released	unavailable
Haiku 4.5	imcs21	calibration	10061533	symptom_274	10061533	0.003955	1.9385720000136644	not_mentioned		not_mentioned	correct	ok	not_mentioned	released	unavailable
Haiku 4.5	imcs21	calibration	10061533	symptom_275	10061533	0.003955	1.9385720000136644	not_mentioned		not_mentioned	correct	ok	not_mentioned	released	unavailable
Haiku 4.5	imcs21	calibration	10061533	symptom_276	10061533	0.003955	1.9385720000136644	not_mentioned		not_mentioned	correct	ok	not_mentioned	released	unavailable
Haiku 4.5	imcs21	calibration	10061533	symptom_277	10061533	0.003955	1.9385720000136644	not_mentioned		not_mentioned	correct	ok	not_mentioned	released	unavailable
Haiku 4.5	imcs21	calibration	10061533	symptom_278	10061533	0.003955	1.9385720000136644	not_mentioned		not_mentioned	correct	ok	not_mentioned	released	unavailable
Haiku 4.5	imcs21	calibration	10061533	symptom_279	10061533	0.003955	1.9385720000136644	not_mentioned		not_mentioned	correct	ok	not_mentioned	released	unavailable
Haiku 4.5	imcs21	calibration	10061533	symptom_280	10061533	0.003955	1.9385720000136644	not_mentioned		not_mentioned	correct	ok	not_mentioned	released	unavailable
Haiku 4.5	imcs21	calibration	10061533	symptom_281	10061533	0.003955	1.9385720000136644	not_mentioned		not_mentioned	correct	ok	not_mentioned	released	unavailable
Haiku 4.5	imcs21	calibration	10061533	symptom_282	10061533	0.003955	1.9385720000136644	not_mentioned		not_mentioned	correct	ok	not_mentioned	released	unavailable
Haiku 4.5	imcs21	calibration	10061533	symptom_283	10061533	0.003955	1.9385720000136644	not_mentioned		not_mentioned	correct	ok	not_mentioned	released	unavailable
Haiku 4.5	imcs21	calibration	10061533	symptom_284	10061533	0.003955	1.9385720000136644	not_mentioned		not_mentioned	correct	ok	not_mentioned	released	unavailable
Haiku 4.5	imcs21	calibration	10061533	symptom_285	10061533	0.003955	1.9385720000136644	not_mentioned		not_mentioned	correct	ok	not_mentioned	released	unavailable
Haiku 4.5	imcs21	calibration	10061533	symptom_286	10061533	0.003955	1.9385720000136644	not_mentioned		not_mentioned	correct	ok	not_mentioned	released	unavailable
Haiku 4.5	imcs21	calibration	10061533	symptom_287	10061533	0.003955	1.9385720000136644	not_mentioned		not_mentioned	correct	ok	not_mentioned	released	unavailable
Haiku 4.5	imcs21	calibration	10061533	symptom_288	10061533	0.003955	1.9385720000136644	not_mentioned		not_mentioned	correct	ok	not_mentioned	released	unavailable
Haiku 4.5	imcs21	calibration	10061533	symptom_289	10061533	0.003955	1.9385720000136644	not_mentioned		not_mentioned	correct	ok	not_mentioned	released	unavailable
Haiku 4.5	imcs21	calibration	10061533	symptom_290	10061533	0.003955	1.9385720000136644	not_mentioned		not_mentioned	correct	ok	not_mentioned	released	unavailable
Haiku 4.5	imcs21	calibration	10061533	symptom_291	10061533	0.003955	1.9385720000136644	not_mentioned		not_mentioned	correct	ok	not_mentioned	released	unavailable
Haiku 4.5	imcs21	calibration	10061533	symptom_292	10061533	0.003955	1.9385720000136644	not_mentioned		not_mentioned	correct	ok	not_mentioned	released	unavailable
Haiku 4.5	imcs21	calibration	10061533	symptom_293	10061533	0.003955	1.9385720000136644	not_mentioned		not_mentioned	correct	ok	not_mentioned	released	unavailable
Haiku 4.5	imcs21	calibration	10061533	symptom_294	10061533	0.003955	1.9385720000136644	not_mentioned		not_mentioned	correct	ok	not_mentioned	released	unavailable
Haiku 4.5	imcs21	calibration	10061533	symptom_295	10061533	0.003955	1.9385720000136644	not_mentioned		not_mentioned	correct	ok	not_mentioned	released	unavailable
Haiku 4.5	imcs21	calibration	10061533	symptom_296	10061533	0.003955	1.9385720000136644	not_mentioned		not_mentioned	correct	ok	not_mentioned	released	unavailable
Haiku 4.5	imcs21	calibration	10061533	symptom_297	10061533	0.003955	1.9385720000136644	not_mentioned		not_mentioned	correct	ok	not_mentioned	released	unavailable
Haiku 4.5	imcs21	calibration	10061533	symptom_298	10061533	0.003955	1.9385720000136644	not_mentioned		not_mentioned	correct	ok	not_mentioned	released	unavailable
Haiku 4.5	imcs21	calibration	10061533	symptom_299	10061533	0.003955	1.9385720000136644	not_mentioned		not_mentioned	correct	ok	not_mentioned	released	unavailable
Haiku 4.5	imcs21	calibration	10061533	symptom_300	10061533	0.003955	1.9385720000136644	not_mentioned		not_mentioned	correct	ok	not_mentioned	released	unavailable
Haiku 4.5	imcs21	calibration	10061533	symptom_301	10061533	0.003955	1.9385720000136644	not_mentioned		not_mentioned	correct	ok	not_mentioned	released	unavailable
Haiku 4.5	imcs21	calibration	10061533	symptom_302	10061533	0.003955	1.9385720000136644	not_mentioned		not_mentioned	correct	ok	not_mentioned	released	unavailable
Haiku 4.5	imcs21	calibration	10061533	symptom_303	10061533	0.003955	1.9385720000136644	not_mentioned		not_mentioned	correct	ok	not_mentioned	released	unavailable
Haiku 4.5	imcs21	calibration	10061533	symptom_304	10061533	0.003955	1.9385720000136644	not_mentioned		not_mentioned	correct	ok	not_mentioned	released	unavailable
Haiku 4.5	imcs21	calibration	10061533	symptom_305	10061533	0.003955	1.9385720000136644	not_mentioned		not_mentioned	correct	ok	not_mentioned	released	unavailable
Haiku 4.5	imcs21	calibration	10061533	symptom_306	10061533	0.003955	1.9385720000136644	not_mentioned		not_mentioned	correct	ok	not_mentioned	released	unavailable
Haiku 4.5	imcs21	calibration	10061533	symptom_307	10061533	0.003955	1.9385720000136644	not_mentioned		not_mentioned	correct	ok	not_mentioned	released	unavailable
Haiku 4.5	imcs21	calibration	10061533	symptom_308	10061533	0.003955	1.9385720000136644	not_mentioned		not_mentioned	correct	ok	not_mentioned	released	unavailable
Haiku 4.5	imcs21	calibration	10061533	symptom_309	10061533	0.003955	1.9385720000136644	not_mentioned		not_mentioned	correct	ok	not_mentioned	released	unavailable
Haiku 4.5	imcs21	calibration	10061533	symptom_310	10061533	0.003955	1.9385720000136644	not_mentioned		not_mentioned	correct	ok	not_mentioned	released	unavailable
Haiku 4.5	imcs21	calibration	10061533	symptom_311	10061533	0.003955	1.9385720000136644	not_mentioned		not_mentioned	correct	ok	not_mentioned	released	unavailable
Haiku 4.5	imcs21	calibration	10061533	symptom_312	10061533	0.003955	1.9385720000136644	not_mentioned		not_mentioned	correct	ok	not_mentioned	released	unavailable
Haiku 4.5	imcs21	calibration	10061533	symptom_313	10061533	0.003955	1.9385720000136644	not_mentioned		not_mentioned	correct	ok	not_mentioned	released	unavailable
Haiku 4.5	imcs21	calibration	10061533	symptom_314	10061533	0.003955	1.9385720000136644	not_mentioned		not_mentioned	correct	ok	not_mentioned	released	unavailable
Haiku 4.5	imcs21	calibration	10061533	symptom_315	10061533	0.003955	1.9385720000136644	not_mentioned		not_mentioned	correct	ok	not_mentioned	released	unavailable
Haiku 4.5	imcs21	calibration	10061533	symptom_316	10061533	0.003955	1.9385720000136644	not_mentioned		not_mentioned	correct	ok	not_mentioned	released	unavailable
Haiku 4.5	imcs21	calibration	10061533	symptom_317	10061533	0.003955	1.9385720000136644	not_mentioned		not_mentioned	correct	ok	not_mentioned	released	unavailable
Haiku 4.5	imcs21	calibration	10061533	symptom_318	10061533	0.003955	1.9385720000136644	not_mentioned		not_mentioned	correct	ok	not_mentioned	released	unavailable
Haiku 4.5	imcs21	calibration	10061533	symptom_319	10061533	0.003955	1.9385720000136644	not_mentioned		not_mentioned	correct	ok	not_mentioned	released	unavailable
Haiku 4.5	imcs21	calibration	10061533	symptom_320	10061533	0.003955	1.9385720000136644	not_mentioned		not_mentioned	correct	ok	not_mentioned	released	unavailable
Haiku 4.5	imcs21	calibration	10061533	symptom_321	10061533	0.003955	1.9385720000136644	not_mentioned		not_mentioned	correct	ok	not_mentioned	released	unavailable
Haiku 4.5	imcs21	calibration	10061533	symptom_322	10061533	0.003955	1.9385720000136644	not_mentioned		not_mentioned	correct	ok	not_mentioned	released	unavailable
Haiku 4.5	imcs21	calibration	10061533	symptom_323	10061533	0.003955	1.9385720000136644	not_mentioned		not_mentioned	correct	ok	not_mentioned	released	unavailable
Haiku 4.5	imcs21	calibration	10061533	symptom_324	10061533	0.003955	1.9385720000136644	not_mentioned		not_mentioned	correct	ok	not_mentioned	released	unavailable
Haiku 4.5	imcs21	calibration	10061533	symptom_325	10061533	0.003955	1.9385720000136644	not_mentioned		not_mentioned	correct	ok	not_mentioned	released	unavailable
Haiku 4.5	imcs21	calibration	10061533	symptom_326	10061533	0.003955	1.9385720000136644	not_mentioned		not_mentioned	correct	ok	not_mentioned	released	unavailable
Haiku 4.5	imcs21	calibration	10061533	symptom_327	10061533	0.003955	1.9385720000136644	not_mentioned		not_mentioned	correct	ok	not_mentioned	released	unavailable
Haiku 4.5	imcs21	calibration	10061533	symptom_328	10061533	0.003955	1.9385720000136644	not_mentioned		not_mentioned	correct	ok	not_mentioned	released	unavailable
Haiku 4.5	imcs21	calibration	10061533	symptom_329	10061533	0.003955	1.9385720000136644	not_mentioned		not_mentioned	correct	ok	not_mentioned	released	unavailable
Haiku 4.5	imcs21	calibration	10061533	symptom_330	10061533	0.003955	1.9385720000136644	not_mentioned		not_mentioned	correct	ok	not_mentioned	released	unavailable
Haiku 4.5	imcs21	calibration	10062951	symptom_000	10062951	0.004004	1.73628562502563	positive	0.95	positive	correct	ok	positive	released	reported_percentage
Haiku 4.5	imcs21	calibration	10062951	symptom_001	10062951	0.004004	1.73628562502563	not_mentioned		not_mentioned	correct	ok	not_mentioned	released	unavailable
Haiku 4.5	imcs21	calibration	10062951	symptom_002	10062951	0.004004	1.73628562502563	not_mentioned		not_mentioned	correct	ok	not_mentioned	released	unavailable
Haiku 4.5	imcs21	calibration	10062951	symptom_003	10062951	0.004004	1.73628562502563	not_mentioned		not_mentioned	correct	ok	not_mentioned	released	unavailable
Haiku 4.5	imcs21	calibration	10062951	symptom_004	10062951	0.004004	1.73628562502563	not_mentioned		not_mentioned	correct	ok	not_mentioned	released	unavailable
Haiku 4.5	imcs21	calibration	10062951	symptom_005	10062951	0.004004	1.73628562502563	not_mentioned		positive	incorrect	ok	positive	released	unavailable
Haiku 4.5	imcs21	calibration	10062951	symptom_006	10062951	0.004004	1.73628562502563	not_mentioned		not_mentioned	correct	ok	not_mentioned	released	unavailable
Haiku 4.5	imcs21	calibration	10062951	symptom_007	10062951	0.004004	1.73628562502563	not_mentioned		not_mentioned	correct	ok	not_mentioned	released	unavailable
Haiku 4.5	imcs21	calibration	10062951	symptom_008	10062951	0.004004	1.73628562502563	not_mentioned		not_mentioned	correct	ok	not_mentioned	released	unavailable
Haiku 4.5	imcs21	calibration	10062951	symptom_009	10062951	0.004004	1.73628562502563	not_mentioned		not_mentioned	correct	ok	not_mentioned	released	unavailable
Haiku 4.5	imcs21	calibration	10062951	symptom_010	10062951	0.004004	1.73628562502563	not_mentioned		not_mentioned	correct	ok	not_mentioned	released	unavailable
Haiku 4.5	imcs21	calibration	10062951	symptom_011	10062951	0.004004	1.73628562502563	not_mentioned		not_mentioned	correct	ok	not_mentioned	released	unavailable
Haiku 4.5	imcs21	calibration	10062951	symptom_012	10062951	0.004004	1.73628562502563	not_mentioned		not_mentioned	correct	ok	not_mentioned	released	unavailable
Haiku 4.5	imcs21	calibration	10062951	symptom_013	10062951	0.004004	1.73628562502563	not_mentioned		not_mentioned	correct	ok	not_mentioned	released	unavailable
Haiku 4.5	imcs21	calibration	10062951	symptom_014	10062951	0.004004	1.73628562502563	not_mentioned		not_mentioned	correct	ok	not_mentioned	released	unavailable
Haiku 4.5	imcs21	calibration	10062951	symptom_015	10062951	0.004004	1.73628562502563	not_mentioned		positive	incorrect	ok	positive	released	unavailable
Haiku 4.5	imcs21	calibration	10062951	symptom_016	10062951	0.004004	1.73628562502563	not_mentioned		not_mentioned	correct	ok	not_mentioned	released	unavailable
Haiku 4.5	imcs21	calibration	10062951	symptom_017	10062951	0.004004	1.73628562502563	not_mentioned		not_mentioned	correct	ok	not_mentioned	released	unavailable
Haiku 4.5	imcs21	calibration	10062951	symptom_018	10062951	0.004004	1.73628562502563	not_mentioned		not_mentioned	correct	ok	not_mentioned	released	unavailable
Haiku 4.5	imcs21	calibration	10062951	symptom_019	10062951	0.004004	1.73628562502563	not_mentioned		not_mentioned	correct	ok	not_mentioned	released	unavailable
Haiku 4.5	imcs21	calibration	10062951	symptom_020	10062951	0.004004	1.73628562502563	not_mentioned		not_mentioned	correct	ok	not_mentioned	released	unavailable
Haiku 4.5	imcs21	calibration	10062951	symptom_021	10062951	0.004004	1.73628562502563	not_mentioned		not_mentioned	correct	ok	not_mentioned	released	unavailable
Haiku 4.5	imcs21	calibration	10062951	symptom_022	10062951	0.004004	1.73628562502563	not_mentioned		not_mentioned	correct	ok	not_mentioned	released	unavailable
Haiku 4.5	imcs21	calibration	10062951	symptom_023	10062951	0.004004	1.73628562502563	not_mentioned		not_mentioned	correct	ok	not_mentioned	released	unavailable
Haiku 4.5	imcs21	calibration	10062951	symptom_024	10062951	0.004004	1.73628562502563	not_mentioned		not_mentioned	correct	ok	not_mentioned	released	unavailable
Haiku 4.5	imcs21	calibration	10062951	symptom_025	10062951	0.004004	1.73628562502563	not_mentioned		not_mentioned	correct	ok	not_mentioned	released	unavailable
Haiku 4.5	imcs21	calibration	10062951	symptom_026	10062951	0.004004	1.73628562502563	positive	0.9	positive	correct	ok	positive	released	reported_percentage
Haiku 4.5	imcs21	calibration	10062951	symptom_027	10062951	0.004004	1.73628562502563	not_mentioned		not_mentioned	correct	ok	not_mentioned	released	unavailable
Haiku 4.5	imcs21	calibration	10062951	symptom_028	10062951	0.004004	1.73628562502563	not_mentioned		not_mentioned	correct	ok	not_mentioned	released	unavailable
Haiku 4.5	imcs21	calibration	10062951	symptom_029	10062951	0.004004	1.73628562502563	not_mentioned		not_mentioned	correct	ok	not_mentioned	released	unavailable
Haiku 4.5	imcs21	calibration	10062951	symptom_030	10062951	0.004004	1.73628562502563	not_mentioned		not_mentioned	correct	ok	not_mentioned	released	unavailable
Haiku 4.5	imcs21	calibration	10062951	symptom_031	10062951	0.004004	1.73628562502563	not_mentioned		not_mentioned	correct	ok	not_mentioned	released	unavailable
Haiku 4.5	imcs21	calibration	10062951	symptom_032	10062951	0.004004	1.73628562502563	not_mentioned		not_mentioned	correct	ok	not_mentioned	released	unavailable
Haiku 4.5	imcs21	calibration	10062951	symptom_033	10062951	0.004004	1.73628562502563	positive	0.85	positive	correct	ok	positive	released	reported_percentage
Haiku 4.5	imcs21	calibration	10062951	symptom_034	10062951	0.004004	1.73628562502563	not_mentioned		not_mentioned	correct	ok	not_mentioned	released	unavailable
Haiku 4.5	imcs21	calibration	10062951	symptom_035	10062951	0.004004	1.73628562502563	not_mentioned		not_mentioned	correct	ok	not_mentioned	released	unavailable
Haiku 4.5	imcs21	calibration	10062951	symptom_036	10062951	0.004004	1.73628562502563	not_mentioned		not_mentioned	correct	ok	not_mentioned	released	unavailable
Haiku 4.5	imcs21	calibration	10062951	symptom_037	10062951	0.004004	1.73628562502563	not_mentioned		not_mentioned	correct	ok	not_mentioned	released	unavailable
Haiku 4.5	imcs21	calibration	10062951	symptom_038	10062951	0.004004	1.73628562502563	not_mentioned		not_mentioned	correct	ok	not_mentioned	released	unavailable
Haiku 4.5	imcs21	calibration	10062951	symptom_039	10062951	0.004004	1.73628562502563	not_mentioned		not_mentioned	correct	ok	not_mentioned	released	unavailable
Haiku 4.5	imcs21	calibration	10062951	symptom_040	10062951	0.004004	1.73628562502563	not_mentioned		not_mentioned	correct	ok	not_mentioned	released	unavailable
Haiku 4.5	imcs21	calibration	10062951	symptom_041	10062951	0.004004	1.73628562502563	not_mentioned		not_mentioned	correct	ok	not_mentioned	released	unavailable
Haiku 4.5	imcs21	calibration	10062951	symptom_042	10062951	0.004004	1.73628562502563	not_mentioned		not_mentioned	correct	ok	not_mentioned	released	unavailable
Haiku 4.5	imcs21	calibration	10062951	symptom_043	10062951	0.004004	1.73628562502563	not_mentioned		not_mentioned	correct	ok	not_mentioned	released	unavailable
Haiku 4.5	imcs21	calibration	10062951	symptom_044	10062951	0.004004	1.73628562502563	not_mentioned		not_mentioned	correct	ok	not_mentioned	released	unavailable
Haiku 4.5	imcs21	calibration	10062951	symptom_045	10062951	0.004004	1.73628562502563	not_mentioned		not_mentioned	correct	ok	not_mentioned	released	unavailable
Haiku 4.5	imcs21	calibration	10062951	symptom_046	10062951	0.004004	1.73628562502563	not_mentioned		not_mentioned	correct	ok	not_mentioned	released	unavailable
Haiku 4.5	imcs21	calibration	10062951	symptom_047	10062951	0.004004	1.73628562502563	not_mentioned		not_mentioned	correct	ok	not_mentioned	released	unavailable
Haiku 4.5	imcs21	calibration	10062951	symptom_048	10062951	0.004004	1.73628562502563	not_mentioned		not_mentioned	correct	ok	not_mentioned	released	unavailable
Haiku 4.5	imcs21	calibration	10062951	symptom_049	10062951	0.004004	1.73628562502563	not_mentioned		not_mentioned	correct	ok	not_mentioned	released	unavailable
Haiku 4.5	imcs21	calibration	10062951	symptom_050	10062951	0.004004	1.73628562502563	not_mentioned		not_mentioned	correct	ok	not_mentioned	released	unavailable
Haiku 4.5	imcs21	calibration	10062951	symptom_051	10062951	0.004004	1.73628562502563	not_mentioned		not_mentioned	correct	ok	not_mentioned	released	unavailable
Haiku 4.5	imcs21	calibration	10062951	symptom_052	10062951	0.004004	1.73628562502563	not_mentioned		not_mentioned	correct	ok	not_mentioned	released	unavailable
Haiku 4.5	imcs21	calibration	10062951	symptom_053	10062951	0.004004	1.73628562502563	not_mentioned		not_mentioned	correct	ok	not_mentioned	released	unavailable
Haiku 4.5	imcs21	calibration	10062951	symptom_054	10062951	0.004004	1.73628562502563	not_mentioned		not_mentioned	correct	ok	not_mentioned	released	unavailable
Haiku 4.5	imcs21	calibration	10062951	symptom_055	10062951	0.004004	1.73628562502563	not_mentioned		not_mentioned	correct	ok	not_mentioned	released	unavailable
Haiku 4.5	imcs21	calibration	10062951	symptom_056	10062951	0.004004	1.73628562502563	not_mentioned		not_mentioned	correct	ok	not_mentioned	released	unavailable
Haiku 4.5	imcs21	calibration	10062951	symptom_057	10062951	0.004004	1.73628562502563	not_mentioned		not_mentioned	correct	ok	not_mentioned	released	unavailable
Haiku 4.5	imcs21	calibration	10062951	symptom_058	10062951	0.004004	1.73628562502563	not_mentioned		not_mentioned	correct	ok	not_mentioned	released	unavailable
Haiku 4.5	imcs21	calibration	10062951	symptom_059	10062951	0.004004	1.73628562502563	not_mentioned		not_mentioned	correct	ok	not_mentioned	released	unavailable
Haiku 4.5	imcs21	calibration	10062951	symptom_060	10062951	0.004004	1.73628562502563	not_mentioned		not_mentioned	correct	ok	not_mentioned	released	unavailable
Haiku 4.5	imcs21	calibration	10062951	symptom_061	10062951	0.004004	1.73628562502563	not_mentioned		not_mentioned	correct	ok	not_mentioned	released	unavailable
Haiku 4.5	imcs21	calibration	10062951	symptom_062	10062951	0.004004	1.73628562502563	not_mentioned		not_mentioned	correct	ok	not_mentioned	released	unavailable
Haiku 4.5	imcs21	calibration	10062951	symptom_063	10062951	0.004004	1.73628562502563	not_mentioned		not_mentioned	correct	ok	not_mentioned	released	unavailable
Haiku 4.5	imcs21	calibration	10062951	symptom_064	10062951	0.004004	1.73628562502563	not_mentioned		not_mentioned	correct	ok	not_mentioned	released	unavailable
Haiku 4.5	imcs21	calibration	10062951	symptom_065	10062951	0.004004	1.73628562502563	not_mentioned		not_mentioned	correct	ok	not_mentioned	released	unavailable
Haiku 4.5	imcs21	calibration	10062951	symptom_066	10062951	0.004004	1.73628562502563	not_mentioned		not_mentioned	correct	ok	not_mentioned	released	unavailable
Haiku 4.5	imcs21	calibration	10062951	symptom_067	10062951	0.004004	1.73628562502563	not_mentioned		not_mentioned	correct	ok	not_mentioned	released	unavailable
Haiku 4.5	imcs21	calibration	10062951	symptom_068	10062951	0.004004	1.73628562502563	not_mentioned		not_mentioned	correct	ok	not_mentioned	released	unavailable
Haiku 4.5	imcs21	calibration	10062951	symptom_069	10062951	0.004004	1.73628562502563	not_mentioned		not_mentioned	correct	ok	not_mentioned	released	unavailable
Haiku 4.5	imcs21	calibration	10062951	symptom_070	10062951	0.004004	1.73628562502563	not_mentioned		not_mentioned	correct	ok	not_mentioned	released	unavailable
Haiku 4.5	imcs21	calibration	10062951	symptom_071	10062951	0.004004	1.73628562502563	not_mentioned		not_mentioned	correct	ok	not_mentioned	released	unavailable
Haiku 4.5	imcs21	calibration	10062951	symptom_072	10062951	0.004004	1.73628562502563	not_mentioned		not_mentioned	correct	ok	not_mentioned	released	unavailable
Haiku 4.5	imcs21	calibration	10062951	symptom_073	10062951	0.004004	1.73628562502563	not_mentioned		not_mentioned	correct	ok	not_mentioned	released	unavailable
Haiku 4.5	imcs21	calibration	10062951	symptom_074	10062951	0.004004	1.73628562502563	not_mentioned		not_mentioned	correct	ok	not_mentioned	released	unavailable
Haiku 4.5	imcs21	calibration	10062951	symptom_075	10062951	0.004004	1.73628562502563	not_mentioned		not_mentioned	correct	ok	not_mentioned	released	unavailable
Haiku 4.5	imcs21	calibration	10062951	symptom_076	10062951	0.004004	1.73628562502563	not_mentioned		not_mentioned	correct	ok	not_mentioned	released	unavailable
Haiku 4.5	imcs21	calibration	10062951	symptom_077	10062951	0.004004	1.73628562502563	not_mentioned		not_mentioned	correct	ok	not_mentioned	released	unavailable
Haiku 4.5	imcs21	calibration	10062951	symptom_078	10062951	0.004004	1.73628562502563	not_mentioned		not_mentioned	correct	ok	not_mentioned	released	unavailable
Haiku 4.5	imcs21	calibration	10062951	symptom_079	10062951	0.004004	1.73628562502563	not_mentioned		not_mentioned	correct	ok	not_mentioned	released	unavailable
Haiku 4.5	imcs21	calibration	10062951	symptom_080	10062951	0.004004	1.73628562502563	not_mentioned		not_mentioned	correct	ok	not_mentioned	released	unavailable
Haiku 4.5	imcs21	calibration	10062951	symptom_081	10062951	0.004004	1.73628562502563	not_mentioned		not_mentioned	correct	ok	not_mentioned	released	unavailable
Haiku 4.5	imcs21	calibration	10062951	symptom_082	10062951	0.004004	1.73628562502563	not_mentioned		not_mentioned	correct	ok	not_mentioned	released	unavailable
Haiku 4.5	imcs21	calibration	10062951	symptom_083	10062951	0.004004	1.73628562502563	not_mentioned		not_mentioned	correct	ok	not_mentioned	released	unavailable
Haiku 4.5	imcs21	calibration	10062951	symptom_084	10062951	0.004004	1.73628562502563	not_mentioned		not_mentioned	correct	ok	not_mentioned	released	unavailable
Haiku 4.5	imcs21	calibration	10062951	symptom_085	10062951	0.004004	1.73628562502563	not_mentioned		not_mentioned	correct	ok	not_mentioned	released	unavailable
Haiku 4.5	imcs21	calibration	10062951	symptom_086	10062951	0.004004	1.73628562502563	not_mentioned		not_mentioned	correct	ok	not_mentioned	released	unavailable
Haiku 4.5	imcs21	calibration	10062951	symptom_087	10062951	0.004004	1.73628562502563	not_mentioned		not_mentioned	correct	ok	not_mentioned	released	unavailable
Haiku 4.5	imcs21	calibration	10062951	symptom_088	10062951	0.004004	1.73628562502563	not_mentioned		not_mentioned	correct	ok	not_mentioned	released	unavailable
Haiku 4.5	imcs21	calibration	10062951	symptom_089	10062951	0.004004	1.73628562502563	not_mentioned		not_mentioned	correct	ok	not_mentioned	released	unavailable
Haiku 4.5	imcs21	calibration	10062951	symptom_090	10062951	0.004004	1.73628562502563	not_mentioned		not_mentioned	correct	ok	not_mentioned	released	unavailable
Haiku 4.5	imcs21	calibration	10062951	symptom_091	10062951	0.004004	1.73628562502563	not_mentioned		not_mentioned	correct	ok	not_mentioned	released	unavailable
Haiku 4.5	imcs21	calibration	10062951	symptom_092	10062951	0.004004	1.73628562502563	not_mentioned		not_mentioned	correct	ok	not_mentioned	released	unavailable
Haiku 4.5	imcs21	calibration	10062951	symptom_093	10062951	0.004004	1.73628562502563	not_mentioned		not_mentioned	correct	ok	not_mentioned	released	unavailable
Haiku 4.5	imcs21	calibration	10062951	symptom_094	10062951	0.004004	1.73628562502563	not_mentioned		not_mentioned	correct	ok	not_mentioned	released	unavailable
Haiku 4.5	imcs21	calibration	10062951	symptom_095	10062951	0.004004	1.73628562502563	not_mentioned		not_mentioned	correct	ok	not_mentioned	released	unavailable
Haiku 4.5	imcs21	calibration	10062951	symptom_096	10062951	0.004004	1.73628562502563	not_mentioned		not_mentioned	correct	ok	not_mentioned	released	unavailable
Haiku 4.5	imcs21	calibration	10062951	symptom_097	10062951	0.004004	1.73628562502563	not_mentioned		positive	incorrect	ok	positive	released	unavailable
Haiku 4.5	imcs21	calibration	10062951	symptom_098	10062951	0.004004	1.73628562502563	not_mentioned		not_mentioned	correct	ok	not_mentioned	released	unavailable
Haiku 4.5	imcs21	calibration	10062951	symptom_099	10062951	0.004004	1.73628562502563	not_mentioned		not_mentioned	correct	ok	not_mentioned	released	unavailable
Haiku 4.5	imcs21	calibration	10062951	symptom_100	10062951	0.004004	1.73628562502563	not_mentioned		not_mentioned	correct	ok	not_mentioned	released	unavailable
Haiku 4.5	imcs21	calibration	10062951	symptom_101	10062951	0.004004	1.73628562502563	not_mentioned		not_mentioned	correct	ok	not_mentioned	released	unavailable
Haiku 4.5	imcs21	calibration	10062951	symptom_102	10062951	0.004004	1.73628562502563	not_mentioned		not_mentioned	correct	ok	not_mentioned	released	unavailable
Haiku 4.5	imcs21	calibration	10062951	symptom_103	10062951	0.004004	1.73628562502563	not_mentioned		not_mentioned	correct	ok	not_mentioned	released	unavailable
Haiku 4.5	imcs21	calibration	10062951	symptom_104	10062951	0.004004	1.73628562502563	not_mentioned		not_mentioned	correct	ok	not_mentioned	released	unavailable
Haiku 4.5	imcs21	calibration	10062951	symptom_105	10062951	0.004004	1.73628562502563	not_mentioned		not_mentioned	correct	ok	not_mentioned	released	unavailable
Haiku 4.5	imcs21	calibration	10062951	symptom_106	10062951	0.004004	1.73628562502563	not_mentioned		not_mentioned	correct	ok	not_mentioned	released	unavailable
Haiku 4.5	imcs21	calibration	10062951	symptom_107	10062951	0.004004	1.73628562502563	not_mentioned		not_mentioned	correct	ok	not_mentioned	released	unavailable
Haiku 4.5	imcs21	calibration	10062951	symptom_108	10062951	0.004004	1.73628562502563	not_mentioned		not_mentioned	correct	ok	not_mentioned	released	unavailable
Haiku 4.5	imcs21	calibration	10062951	symptom_109	10062951	0.004004	1.73628562502563	not_mentioned		not_mentioned	correct	ok	not_mentioned	released	unavailable
Haiku 4.5	imcs21	calibration	10062951	symptom_110	10062951	0.004004	1.73628562502563	not_mentioned		not_mentioned	correct	ok	not_mentioned	released	unavailable
Haiku 4.5	imcs21	calibration	10062951	symptom_111	10062951	0.004004	1.73628562502563	uncertain	0.75	not_mentioned	incorrect	ok	not_mentioned	released	reported_percentage
Haiku 4.5	imcs21	calibration	10062951	symptom_112	10062951	0.004004	1.73628562502563	not_mentioned		not_mentioned	correct	ok	not_mentioned	released	unavailable
Haiku 4.5	imcs21	calibration	10062951	symptom_113	10062951	0.004004	1.73628562502563	not_mentioned		not_mentioned	correct	ok	not_mentioned	released	unavailable
Haiku 4.5	imcs21	calibration	10062951	symptom_114	10062951	0.004004	1.73628562502563	not_mentioned		not_mentioned	correct	ok	not_mentioned	released	unavailable
Haiku 4.5	imcs21	calibration	10062951	symptom_115	10062951	0.004004	1.73628562502563	not_mentioned		not_mentioned	correct	ok	not_mentioned	released	unavailable
Haiku 4.5	imcs21	calibration	10062951	symptom_116	10062951	0.004004	1.73628562502563	not_mentioned		not_mentioned	correct	ok	not_mentioned	released	unavailable
Haiku 4.5	imcs21	calibration	10062951	symptom_117	10062951	0.004004	1.73628562502563	not_mentioned		not_mentioned	correct	ok	not_mentioned	released	unavailable
Haiku 4.5	imcs21	calibration	10062951	symptom_118	10062951	0.004004	1.73628562502563	not_mentioned		not_mentioned	correct	ok	not_mentioned	released	unavailable
Haiku 4.5	imcs21	calibration	10062951	symptom_119	10062951	0.004004	1.73628562502563	not_mentioned		not_mentioned	correct	ok	not_mentioned	released	unavailable
Haiku 4.5	imcs21	calibration	10062951	symptom_120	10062951	0.004004	1.73628562502563	not_mentioned		not_mentioned	correct	ok	not_mentioned	released	unavailable
Haiku 4.5	imcs21	calibration	10062951	symptom_121	10062951	0.004004	1.73628562502563	not_mentioned		not_mentioned	correct	ok	not_mentioned	released	unavailable
Haiku 4.5	imcs21	calibration	10062951	symptom_122	10062951	0.004004	1.73628562502563	not_mentioned		not_mentioned	correct	ok	not_mentioned	released	unavailable
Haiku 4.5	imcs21	calibration	10062951	symptom_123	10062951	0.004004	1.73628562502563	not_mentioned		not_mentioned	correct	ok	not_mentioned	released	unavailable
Haiku 4.5	imcs21	calibration	10062951	symptom_124	10062951	0.004004	1.73628562502563	not_mentioned		not_mentioned	correct	ok	not_mentioned	released	unavailable
Haiku 4.5	imcs21	calibration	10062951	symptom_125	10062951	0.004004	1.73628562502563	not_mentioned		not_mentioned	correct	ok	not_mentioned	released	unavailable
Haiku 4.5	imcs21	calibration	10062951	symptom_126	10062951	0.004004	1.73628562502563	not_mentioned		not_mentioned	correct	ok	not_mentioned	released	unavailable
Haiku 4.5	imcs21	calibration	10062951	symptom_127	10062951	0.004004	1.73628562502563	not_mentioned		not_mentioned	correct	ok	not_mentioned	released	unavailable
Haiku 4.5	imcs21	calibration	10062951	symptom_128	10062951	0.004004	1.73628562502563	not_mentioned		not_mentioned	correct	ok	not_mentioned	released	unavailable
Haiku 4.5	imcs21	calibration	10062951	symptom_129	10062951	0.004004	1.73628562502563	not_mentioned		not_mentioned	correct	ok	not_mentioned	released	unavailable
Haiku 4.5	imcs21	calibration	10062951	symptom_130	10062951	0.004004	1.73628562502563	not_mentioned		not_mentioned	correct	ok	not_mentioned	released	unavailable
Haiku 4.5	imcs21	calibration	10062951	symptom_131	10062951	0.004004	1.73628562502563	not_mentioned		not_mentioned	correct	ok	not_mentioned	released	unavailable
Haiku 4.5	imcs21	calibration	10062951	symptom_132	10062951	0.004004	1.73628562502563	not_mentioned		not_mentioned	correct	ok	not_mentioned	released	unavailable
Haiku 4.5	imcs21	calibration	10062951	symptom_133	10062951	0.004004	1.73628562502563	not_mentioned		not_mentioned	correct	ok	not_mentioned	released	unavailable
Haiku 4.5	imcs21	calibration	10062951	symptom_134	10062951	0.004004	1.73628562502563	not_mentioned		not_mentioned	correct	ok	not_mentioned	released	unavailable
Haiku 4.5	imcs21	calibration	10062951	symptom_135	10062951	0.004004	1.73628562502563	not_mentioned		not_mentioned	correct	ok	not_mentioned	released	unavailable
Haiku 4.5	imcs21	calibration	10062951	symptom_136	10062951	0.004004	1.73628562502563	not_mentioned		not_mentioned	correct	ok	not_mentioned	released	unavailable
Haiku 4.5	imcs21	calibration	10062951	symptom_137	10062951	0.004004	1.73628562502563	not_mentioned		not_mentioned	correct	ok	not_mentioned	released	unavailable
Haiku 4.5	imcs21	calibration	10062951	symptom_138	10062951	0.004004	1.73628562502563	not_mentioned		not_mentioned	correct	ok	not_mentioned	released	unavailable
Haiku 4.5	imcs21	calibration	10062951	symptom_139	10062951	0.004004	1.73628562502563	not_mentioned		not_mentioned	correct	ok	not_mentioned	released	unavailable
Haiku 4.5	imcs21	calibration	10062951	symptom_140	10062951	0.004004	1.73628562502563	not_mentioned		not_mentioned	correct	ok	not_mentioned	released	unavailable
Haiku 4.5	imcs21	calibration	10062951	symptom_141	10062951	0.004004	1.73628562502563	not_mentioned		not_mentioned	correct	ok	not_mentioned	released	unavailable
Haiku 4.5	imcs21	calibration	10062951	symptom_142	10062951	0.004004	1.73628562502563	not_mentioned		not_mentioned	correct	ok	not_mentioned	released	unavailable
Haiku 4.5	imcs21	calibration	10062951	symptom_143	10062951	0.004004	1.73628562502563	not_mentioned		not_mentioned	correct	ok	not_mentioned	released	unavailable
Haiku 4.5	imcs21	calibration	10062951	symptom_144	10062951	0.004004	1.73628562502563	not_mentioned		not_mentioned	correct	ok	not_mentioned	released	unavailable
Haiku 4.5	imcs21	calibration	10062951	symptom_145	10062951	0.004004	1.73628562502563	not_mentioned		not_mentioned	correct	ok	not_mentioned	released	unavailable
Haiku 4.5	imcs21	calibration	10062951	symptom_146	10062951	0.004004	1.73628562502563	not_mentioned		not_mentioned	correct	ok	not_mentioned	released	unavailable
Haiku 4.5	imcs21	calibration	10062951	symptom_147	10062951	0.004004	1.73628562502563	not_mentioned		not_mentioned	correct	ok	not_mentioned	released	unavailable
Haiku 4.5	imcs21	calibration	10062951	symptom_148	10062951	0.004004	1.73628562502563	not_mentioned		not_mentioned	correct	ok	not_mentioned	released	unavailable
Haiku 4.5	imcs21	calibration	10062951	symptom_149	10062951	0.004004	1.73628562502563	not_mentioned		not_mentioned	correct	ok	not_mentioned	released	unavailable
Haiku 4.5	imcs21	calibration	10062951	symptom_150	10062951	0.004004	1.73628562502563	not_mentioned		not_mentioned	correct	ok	not_mentioned	released	unavailable
Haiku 4.5	imcs21	calibration	10062951	symptom_151	10062951	0.004004	1.73628562502563	not_mentioned		not_mentioned	correct	ok	not_mentioned	released	unavailable
Haiku 4.5	imcs21	calibration	10062951	symptom_152	10062951	0.004004	1.73628562502563	not_mentioned		not_mentioned	correct	ok	not_mentioned	released	unavailable
Haiku 4.5	imcs21	calibration	10062951	symptom_153	10062951	0.004004	1.73628562502563	not_mentioned		not_mentioned	correct	ok	not_mentioned	released	unavailable
Haiku 4.5	imcs21	calibration	10062951	symptom_154	10062951	0.004004	1.73628562502563	not_mentioned		not_mentioned	correct	ok	not_mentioned	released	unavailable
Haiku 4.5	imcs21	calibration	10062951	symptom_155	10062951	0.004004	1.73628562502563	not_mentioned		not_mentioned	correct	ok	not_mentioned	released	unavailable
Haiku 4.5	imcs21	calibration	10062951	symptom_156	10062951	0.004004	1.73628562502563	not_mentioned		not_mentioned	correct	ok	not_mentioned	released	unavailable
Haiku 4.5	imcs21	calibration	10062951	symptom_157	10062951	0.004004	1.73628562502563	not_mentioned		not_mentioned	correct	ok	not_mentioned	released	unavailable
Haiku 4.5	imcs21	calibration	10062951	symptom_158	10062951	0.004004	1.73628562502563	not_mentioned		not_mentioned	correct	ok	not_mentioned	released	unavailable
Haiku 4.5	imcs21	calibration	10062951	symptom_159	10062951	0.004004	1.73628562502563	not_mentioned		not_mentioned	correct	ok	not_mentioned	released	unavailable
Haiku 4.5	imcs21	calibration	10062951	symptom_160	10062951	0.004004	1.73628562502563	not_mentioned		not_mentioned	correct	ok	not_mentioned	released	unavailable
Haiku 4.5	imcs21	calibration	10062951	symptom_161	10062951	0.004004	1.73628562502563	not_mentioned		not_mentioned	correct	ok	not_mentioned	released	unavailable
Haiku 4.5	imcs21	calibration	10062951	symptom_162	10062951	0.004004	1.73628562502563	not_mentioned		not_mentioned	correct	ok	not_mentioned	released	unavailable
Haiku 4.5	imcs21	calibration	10062951	symptom_163	10062951	0.004004	1.73628562502563	not_mentioned		not_mentioned	correct	ok	not_mentioned	released	unavailable
Haiku 4.5	imcs21	calibration	10062951	symptom_164	10062951	0.004004	1.73628562502563	not_mentioned		not_mentioned	correct	ok	not_mentioned	released	unavailable
Haiku 4.5	imcs21	calibration	10062951	symptom_165	10062951	0.004004	1.73628562502563	not_mentioned		not_mentioned	correct	ok	not_mentioned	released	unavailable
Haiku 4.5	imcs21	calibration	10062951	symptom_166	10062951	0.004004	1.73628562502563	not_mentioned		not_mentioned	correct	ok	not_mentioned	released	unavailable
Haiku 4.5	imcs21	calibration	10062951	symptom_167	10062951	0.004004	1.73628562502563	not_mentioned		not_mentioned	correct	ok	not_mentioned	released	unavailable
Haiku 4.5	imcs21	calibration	10062951	symptom_168	10062951	0.004004	1.73628562502563	not_mentioned		not_mentioned	correct	ok	not_mentioned	released	unavailable
Haiku 4.5	imcs21	calibration	10062951	symptom_169	10062951	0.004004	1.73628562502563	not_mentioned		not_mentioned	correct	ok	not_mentioned	released	unavailable
Haiku 4.5	imcs21	calibration	10062951	symptom_170	10062951	0.004004	1.73628562502563	not_mentioned		not_mentioned	correct	ok	not_mentioned	released	unavailable
Haiku 4.5	imcs21	calibration	10062951	symptom_171	10062951	0.004004	1.73628562502563	not_mentioned		not_mentioned	correct	ok	not_mentioned	released	unavailable
Haiku 4.5	imcs21	calibration	10062951	symptom_172	10062951	0.004004	1.73628562502563	not_mentioned		not_mentioned	correct	ok	not_mentioned	released	unavailable
Haiku 4.5	imcs21	calibration	10062951	symptom_173	10062951	0.004004	1.73628562502563	not_mentioned		not_mentioned	correct	ok	not_mentioned	released	unavailable
Haiku 4.5	imcs21	calibration	10062951	symptom_174	10062951	0.004004	1.73628562502563	not_mentioned		not_mentioned	correct	ok	not_mentioned	released	unavailable
Haiku 4.5	imcs21	calibration	10062951	symptom_175	10062951	0.004004	1.73628562502563	not_mentioned		not_mentioned	correct	ok	not_mentioned	released	unavailable
Haiku 4.5	imcs21	calibration	10062951	symptom_176	10062951	0.004004	1.73628562502563	not_mentioned		not_mentioned	correct	ok	not_mentioned	released	unavailable
Haiku 4.5	imcs21	calibration	10062951	symptom_177	10062951	0.004004	1.73628562502563	not_mentioned		not_mentioned	correct	ok	not_mentioned	released	unavailable
Haiku 4.5	imcs21	calibration	10062951	symptom_178	10062951	0.004004	1.73628562502563	not_mentioned		not_mentioned	correct	ok	not_mentioned	released	unavailable
Haiku 4.5	imcs21	calibration	10062951	symptom_179	10062951	0.004004	1.73628562502563	not_mentioned		not_mentioned	correct	ok	not_mentioned	released	unavailable
Haiku 4.5	imcs21	calibration	10062951	symptom_180	10062951	0.004004	1.73628562502563	not_mentioned		not_mentioned	correct	ok	not_mentioned	released	unavailable
Haiku 4.5	imcs21	calibration	10062951	symptom_181	10062951	0.004004	1.73628562502563	not_mentioned		not_mentioned	correct	ok	not_mentioned	released	unavailable
Haiku 4.5	imcs21	calibration	10062951	symptom_182	10062951	0.004004	1.73628562502563	not_mentioned		not_mentioned	correct	ok	not_mentioned	released	unavailable
Haiku 4.5	imcs21	calibration	10062951	symptom_183	10062951	0.004004	1.73628562502563	not_mentioned		not_mentioned	correct	ok	not_mentioned	released	unavailable
Haiku 4.5	imcs21	calibration	10062951	symptom_184	10062951	0.004004	1.73628562502563	not_mentioned		not_mentioned	correct	ok	not_mentioned	released	unavailable
Haiku 4.5	imcs21	calibration	10062951	symptom_185	10062951	0.004004	1.73628562502563	not_mentioned		not_mentioned	correct	ok	not_mentioned	released	unavailable
Haiku 4.5	imcs21	calibration	10062951	symptom_186	10062951	0.004004	1.73628562502563	not_mentioned		not_mentioned	correct	ok	not_mentioned	released	unavailable
Haiku 4.5	imcs21	calibration	10062951	symptom_187	10062951	0.004004	1.73628562502563	not_mentioned		not_mentioned	correct	ok	not_mentioned	released	unavailable
Haiku 4.5	imcs21	calibration	10062951	symptom_188	10062951	0.004004	1.73628562502563	not_mentioned		not_mentioned	correct	ok	not_mentioned	released	unavailable
Haiku 4.5	imcs21	calibration	10062951	symptom_189	10062951	0.004004	1.73628562502563	not_mentioned		not_mentioned	correct	ok	not_mentioned	released	unavailable
Haiku 4.5	imcs21	calibration	10062951	symptom_190	10062951	0.004004	1.73628562502563	not_mentioned		not_mentioned	correct	ok	not_mentioned	released	unavailable
Haiku 4.5	imcs21	calibration	10062951	symptom_191	10062951	0.004004	1.73628562502563	not_mentioned		not_mentioned	correct	ok	not_mentioned	released	unavailable
Haiku 4.5	imcs21	calibration	10062951	symptom_192	10062951	0.004004	1.73628562502563	not_mentioned		not_mentioned	correct	ok	not_mentioned	released	unavailable
Haiku 4.5	imcs21	calibration	10062951	symptom_193	10062951	0.004004	1.73628562502563	not_mentioned		not_mentioned	correct	ok	not_mentioned	released	unavailable
Haiku 4.5	imcs21	calibration	10062951	symptom_194	10062951	0.004004	1.73628562502563	not_mentioned		not_mentioned	correct	ok	not_mentioned	released	unavailable
Haiku 4.5	imcs21	calibration	10062951	symptom_195	10062951	0.004004	1.73628562502563	not_mentioned		not_mentioned	correct	ok	not_mentioned	released	unavailable
Haiku 4.5	imcs21	calibration	10062951	symptom_196	10062951	0.004004	1.73628562502563	not_mentioned		not_mentioned	correct	ok	not_mentioned	released	unavailable
Haiku 4.5	imcs21	calibration	10062951	symptom_197	10062951	0.004004	1.73628562502563	not_mentioned		not_mentioned	correct	ok	not_mentioned	released	unavailable
Haiku 4.5	imcs21	calibration	10062951	symptom_198	10062951	0.004004	1.73628562502563	not_mentioned		not_mentioned	correct	ok	not_mentioned	released	unavailable
Haiku 4.5	imcs21	calibration	10062951	symptom_199	10062951	0.004004	1.73628562502563	not_mentioned		not_mentioned	correct	ok	not_mentioned	released	unavailable
Haiku 4.5	imcs21	calibration	10062951	symptom_200	10062951	0.004004	1.73628562502563	not_mentioned		not_mentioned	correct	ok	not_mentioned	released	unavailable
Haiku 4.5	imcs21	calibration	10062951	symptom_201	10062951	0.004004	1.73628562502563	not_mentioned		not_mentioned	correct	ok	not_mentioned	released	unavailable
Haiku 4.5	imcs21	calibration	10062951	symptom_202	10062951	0.004004	1.73628562502563	not_mentioned		not_mentioned	correct	ok	not_mentioned	released	unavailable
Haiku 4.5	imcs21	calibration	10062951	symptom_203	10062951	0.004004	1.73628562502563	not_mentioned		not_mentioned	correct	ok	not_mentioned	released	unavailable
Haiku 4.5	imcs21	calibration	10062951	symptom_204	10062951	0.004004	1.73628562502563	not_mentioned		not_mentioned	correct	ok	not_mentioned	released	unavailable
Haiku 4.5	imcs21	calibration	10062951	symptom_205	10062951	0.004004	1.73628562502563	not_mentioned		not_mentioned	correct	ok	not_mentioned	released	unavailable
Haiku 4.5	imcs21	calibration	10062951	symptom_206	10062951	0.004004	1.73628562502563	not_mentioned		not_mentioned	correct	ok	not_mentioned	released	unavailable
Haiku 4.5	imcs21	calibration	10062951	symptom_207	10062951	0.004004	1.73628562502563	not_mentioned		not_mentioned	correct	ok	not_mentioned	released	unavailable
Haiku 4.5	imcs21	calibration	10062951	symptom_208	10062951	0.004004	1.73628562502563	not_mentioned		not_mentioned	correct	ok	not_mentioned	released	unavailable
Haiku 4.5	imcs21	calibration	10062951	symptom_209	10062951	0.004004	1.73628562502563	not_mentioned		not_mentioned	correct	ok	not_mentioned	released	unavailable
Haiku 4.5	imcs21	calibration	10062951	symptom_210	10062951	0.004004	1.73628562502563	not_mentioned		not_mentioned	correct	ok	not_mentioned	released	unavailable
Haiku 4.5	imcs21	calibration	10062951	symptom_211	10062951	0.004004	1.73628562502563	not_mentioned		not_mentioned	correct	ok	not_mentioned	released	unavailable
Haiku 4.5	imcs21	calibration	10062951	symptom_212	10062951	0.004004	1.73628562502563	not_mentioned		not_mentioned	correct	ok	not_mentioned	released	unavailable
Haiku 4.5	imcs21	calibration	10062951	symptom_213	10062951	0.004004	1.73628562502563	not_mentioned		not_mentioned	correct	ok	not_mentioned	released	unavailable
Haiku 4.5	imcs21	calibration	10062951	symptom_214	10062951	0.004004	1.73628562502563	not_mentioned		not_mentioned	correct	ok	not_mentioned	released	unavailable
Haiku 4.5	imcs21	calibration	10062951	symptom_215	10062951	0.004004	1.73628562502563	not_mentioned		not_mentioned	correct	ok	not_mentioned	released	unavailable
Haiku 4.5	imcs21	calibration	10062951	symptom_216	10062951	0.004004	1.73628562502563	not_mentioned		not_mentioned	correct	ok	not_mentioned	released	unavailable
Haiku 4.5	imcs21	calibration	10062951	symptom_217	10062951	0.004004	1.73628562502563	not_mentioned		not_mentioned	correct	ok	not_mentioned	released	unavailable
Haiku 4.5	imcs21	calibration	10062951	symptom_218	10062951	0.004004	1.73628562502563	not_mentioned		not_mentioned	correct	ok	not_mentioned	released	unavailable
Haiku 4.5	imcs21	calibration	10062951	symptom_219	10062951	0.004004	1.73628562502563	not_mentioned		not_mentioned	correct	ok	not_mentioned	released	unavailable
Haiku 4.5	imcs21	calibration	10062951	symptom_220	10062951	0.004004	1.73628562502563	not_mentioned		not_mentioned	correct	ok	not_mentioned	released	unavailable
Haiku 4.5	imcs21	calibration	10062951	symptom_221	10062951	0.004004	1.73628562502563	not_mentioned		not_mentioned	correct	ok	not_mentioned	released	unavailable
Haiku 4.5	imcs21	calibration	10062951	symptom_222	10062951	0.004004	1.73628562502563	not_mentioned		not_mentioned	correct	ok	not_mentioned	released	unavailable
Haiku 4.5	imcs21	calibration	10062951	symptom_223	10062951	0.004004	1.73628562502563	not_mentioned		not_mentioned	correct	ok	not_mentioned	released	unavailable
Haiku 4.5	imcs21	calibration	10062951	symptom_224	10062951	0.004004	1.73628562502563	not_mentioned		not_mentioned	correct	ok	not_mentioned	released	unavailable
Haiku 4.5	imcs21	calibration	10062951	symptom_225	10062951	0.004004	1.73628562502563	not_mentioned		not_mentioned	correct	ok	not_mentioned	released	unavailable
Haiku 4.5	imcs21	calibration	10062951	symptom_226	10062951	0.004004	1.73628562502563	not_mentioned		not_mentioned	correct	ok	not_mentioned	released	unavailable
Haiku 4.5	imcs21	calibration	10062951	symptom_227	10062951	0.004004	1.73628562502563	not_mentioned		not_mentioned	correct	ok	not_mentioned	released	unavailable
Haiku 4.5	imcs21	calibration	10062951	symptom_228	10062951	0.004004	1.73628562502563	not_mentioned		not_mentioned	correct	ok	not_mentioned	released	unavailable
Haiku 4.5	imcs21	calibration	10062951	symptom_229	10062951	0.004004	1.73628562502563	not_mentioned		not_mentioned	correct	ok	not_mentioned	released	unavailable
Haiku 4.5	imcs21	calibration	10062951	symptom_230	10062951	0.004004	1.73628562502563	not_mentioned		not_mentioned	correct	ok	not_mentioned	released	unavailable
Haiku 4.5	imcs21	calibration	10062951	symptom_231	10062951	0.004004	1.73628562502563	not_mentioned		not_mentioned	correct	ok	not_mentioned	released	unavailable
Haiku 4.5	imcs21	calibration	10062951	symptom_232	10062951	0.004004	1.73628562502563	not_mentioned		not_mentioned	correct	ok	not_mentioned	released	unavailable
Haiku 4.5	imcs21	calibration	10062951	symptom_233	10062951	0.004004	1.73628562502563	not_mentioned		not_mentioned	correct	ok	not_mentioned	released	unavailable
Haiku 4.5	imcs21	calibration	10062951	symptom_234	10062951	0.004004	1.73628562502563	not_mentioned		not_mentioned	correct	ok	not_mentioned	released	unavailable
Haiku 4.5	imcs21	calibration	10062951	symptom_235	10062951	0.004004	1.73628562502563	not_mentioned		not_mentioned	correct	ok	not_mentioned	released	unavailable
Haiku 4.5	imcs21	calibration	10062951	symptom_236	10062951	0.004004	1.73628562502563	not_mentioned		not_mentioned	correct	ok	not_mentioned	released	unavailable
Haiku 4.5	imcs21	calibration	10062951	symptom_237	10062951	0.004004	1.73628562502563	not_mentioned		not_mentioned	correct	ok	not_mentioned	released	unavailable
Haiku 4.5	imcs21	calibration	10062951	symptom_238	10062951	0.004004	1.73628562502563	not_mentioned		not_mentioned	correct	ok	not_mentioned	released	unavailable
Haiku 4.5	imcs21	calibration	10062951	symptom_239	10062951	0.004004	1.73628562502563	not_mentioned		not_mentioned	correct	ok	not_mentioned	released	unavailable
Haiku 4.5	imcs21	calibration	10062951	symptom_240	10062951	0.004004	1.73628562502563	not_mentioned		not_mentioned	correct	ok	not_mentioned	released	unavailable
Haiku 4.5	imcs21	calibration	10062951	symptom_241	10062951	0.004004	1.73628562502563	not_mentioned		not_mentioned	correct	ok	not_mentioned	released	unavailable
Haiku 4.5	imcs21	calibration	10062951	symptom_242	10062951	0.004004	1.73628562502563	not_mentioned		not_mentioned	correct	ok	not_mentioned	released	unavailable
Haiku 4.5	imcs21	calibration	10062951	symptom_243	10062951	0.004004	1.73628562502563	not_mentioned		not_mentioned	correct	ok	not_mentioned	released	unavailable
Haiku 4.5	imcs21	calibration	10062951	symptom_244	10062951	0.004004	1.73628562502563	not_mentioned		not_mentioned	correct	ok	not_mentioned	released	unavailable
Haiku 4.5	imcs21	calibration	10062951	symptom_245	10062951	0.004004	1.73628562502563	not_mentioned		not_mentioned	correct	ok	not_mentioned	released	unavailable
Haiku 4.5	imcs21	calibration	10062951	symptom_246	10062951	0.004004	1.73628562502563	not_mentioned		not_mentioned	correct	ok	not_mentioned	released	unavailable
Haiku 4.5	imcs21	calibration	10062951	symptom_247	10062951	0.004004	1.73628562502563	not_mentioned		not_mentioned	correct	ok	not_mentioned	released	unavailable
Haiku 4.5	imcs21	calibration	10062951	symptom_248	10062951	0.004004	1.73628562502563	not_mentioned		not_mentioned	correct	ok	not_mentioned	released	unavailable
Haiku 4.5	imcs21	calibration	10062951	symptom_249	10062951	0.004004	1.73628562502563	not_mentioned		not_mentioned	correct	ok	not_mentioned	released	unavailable
Haiku 4.5	imcs21	calibration	10062951	symptom_250	10062951	0.004004	1.73628562502563	not_mentioned		not_mentioned	correct	ok	not_mentioned	released	unavailable
Haiku 4.5	imcs21	calibration	10062951	symptom_251	10062951	0.004004	1.73628562502563	not_mentioned		not_mentioned	correct	ok	not_mentioned	released	unavailable
Haiku 4.5	imcs21	calibration	10062951	symptom_252	10062951	0.004004	1.73628562502563	not_mentioned		not_mentioned	correct	ok	not_mentioned	released	unavailable
Haiku 4.5	imcs21	calibration	10062951	symptom_253	10062951	0.004004	1.73628562502563	not_mentioned		not_mentioned	correct	ok	not_mentioned	released	unavailable
Haiku 4.5	imcs21	calibration	10062951	symptom_254	10062951	0.004004	1.73628562502563	not_mentioned		not_mentioned	correct	ok	not_mentioned	released	unavailable
Haiku 4.5	imcs21	calibration	10062951	symptom_255	10062951	0.004004	1.73628562502563	not_mentioned		not_mentioned	correct	ok	not_mentioned	released	unavailable
Haiku 4.5	imcs21	calibration	10062951	symptom_256	10062951	0.004004	1.73628562502563	not_mentioned		not_mentioned	correct	ok	not_mentioned	released	unavailable
Haiku 4.5	imcs21	calibration	10062951	symptom_257	10062951	0.004004	1.73628562502563	not_mentioned		not_mentioned	correct	ok	not_mentioned	released	unavailable
Haiku 4.5	imcs21	calibration	10062951	symptom_258	10062951	0.004004	1.73628562502563	not_mentioned		not_mentioned	correct	ok	not_mentioned	released	unavailable
Haiku 4.5	imcs21	calibration	10062951	symptom_259	10062951	0.004004	1.73628562502563	not_mentioned		not_mentioned	correct	ok	not_mentioned	released	unavailable
Haiku 4.5	imcs21	calibration	10062951	symptom_260	10062951	0.004004	1.73628562502563	not_mentioned		not_mentioned	correct	ok	not_mentioned	released	unavailable
Haiku 4.5	imcs21	calibration	10062951	symptom_261	10062951	0.004004	1.73628562502563	not_mentioned		not_mentioned	correct	ok	not_mentioned	released	unavailable
Haiku 4.5	imcs21	calibration	10062951	symptom_262	10062951	0.004004	1.73628562502563	not_mentioned		not_mentioned	correct	ok	not_mentioned	released	unavailable
Haiku 4.5	imcs21	calibration	10062951	symptom_263	10062951	0.004004	1.73628562502563	not_mentioned		not_mentioned	correct	ok	not_mentioned	released	unavailable
Haiku 4.5	imcs21	calibration	10062951	symptom_264	10062951	0.004004	1.73628562502563	not_mentioned		not_mentioned	correct	ok	not_mentioned	released	unavailable
Haiku 4.5	imcs21	calibration	10062951	symptom_265	10062951	0.004004	1.73628562502563	not_mentioned		not_mentioned	correct	ok	not_mentioned	released	unavailable
Haiku 4.5	imcs21	calibration	10062951	symptom_266	10062951	0.004004	1.73628562502563	not_mentioned		not_mentioned	correct	ok	not_mentioned	released	unavailable
Haiku 4.5	imcs21	calibration	10062951	symptom_267	10062951	0.004004	1.73628562502563	not_mentioned		not_mentioned	correct	ok	not_mentioned	released	unavailable
Haiku 4.5	imcs21	calibration	10062951	symptom_268	10062951	0.004004	1.73628562502563	not_mentioned		not_mentioned	correct	ok	not_mentioned	released	unavailable
Haiku 4.5	imcs21	calibration	10062951	symptom_269	10062951	0.004004	1.73628562502563	not_mentioned		not_mentioned	correct	ok	not_mentioned	released	unavailable
Haiku 4.5	imcs21	calibration	10062951	symptom_270	10062951	0.004004	1.73628562502563	not_mentioned		not_mentioned	correct	ok	not_mentioned	released	unavailable
Haiku 4.5	imcs21	calibration	10062951	symptom_271	10062951	0.004004	1.73628562502563	not_mentioned		not_mentioned	correct	ok	not_mentioned	released	unavailable
Haiku 4.5	imcs21	calibration	10062951	symptom_272	10062951	0.004004	1.73628562502563	not_mentioned		not_mentioned	correct	ok	not_mentioned	released	unavailable
Haiku 4.5	imcs21	calibration	10062951	symptom_273	10062951	0.004004	1.73628562502563	not_mentioned		not_mentioned	correct	ok	not_mentioned	released	unavailable
Haiku 4.5	imcs21	calibration	10062951	symptom_274	10062951	0.004004	1.73628562502563	not_mentioned		not_mentioned	correct	ok	not_mentioned	released	unavailable
Haiku 4.5	imcs21	calibration	10062951	symptom_275	10062951	0.004004	1.73628562502563	not_mentioned		not_mentioned	correct	ok	not_mentioned	released	unavailable
Haiku 4.5	imcs21	calibration	10062951	symptom_276	10062951	0.004004	1.73628562502563	not_mentioned		not_mentioned	correct	ok	not_mentioned	released	unavailable
Haiku 4.5	imcs21	calibration	10062951	symptom_277	10062951	0.004004	1.73628562502563	not_mentioned		not_mentioned	correct	ok	not_mentioned	released	unavailable
Haiku 4.5	imcs21	calibration	10062951	symptom_278	10062951	0.004004	1.73628562502563	not_mentioned		not_mentioned	correct	ok	not_mentioned	released	unavailable
Haiku 4.5	imcs21	calibration	10062951	symptom_279	10062951	0.004004	1.73628562502563	not_mentioned		not_mentioned	correct	ok	not_mentioned	released	unavailable
Haiku 4.5	imcs21	calibration	10062951	symptom_280	10062951	0.004004	1.73628562502563	not_mentioned		not_mentioned	correct	ok	not_mentioned	released	unavailable
Haiku 4.5	imcs21	calibration	10062951	symptom_281	10062951	0.004004	1.73628562502563	not_mentioned		not_mentioned	correct	ok	not_mentioned	released	unavailable
Haiku 4.5	imcs21	calibration	10062951	symptom_282	10062951	0.004004	1.73628562502563	not_mentioned		not_mentioned	correct	ok	not_mentioned	released	unavailable
Haiku 4.5	imcs21	calibration	10062951	symptom_283	10062951	0.004004	1.73628562502563	not_mentioned		not_mentioned	correct	ok	not_mentioned	released	unavailable
Haiku 4.5	imcs21	calibration	10062951	symptom_284	10062951	0.004004	1.73628562502563	not_mentioned		not_mentioned	correct	ok	not_mentioned	released	unavailable
Haiku 4.5	imcs21	calibration	10062951	symptom_285	10062951	0.004004	1.73628562502563	not_mentioned		not_mentioned	correct	ok	not_mentioned	released	unavailable
Haiku 4.5	imcs21	calibration	10062951	symptom_286	10062951	0.004004	1.73628562502563	not_mentioned		not_mentioned	correct	ok	not_mentioned	released	unavailable
Haiku 4.5	imcs21	calibration	10062951	symptom_287	10062951	0.004004	1.73628562502563	not_mentioned		not_mentioned	correct	ok	not_mentioned	released	unavailable
Haiku 4.5	imcs21	calibration	10062951	symptom_288	10062951	0.004004	1.73628562502563	not_mentioned		not_mentioned	correct	ok	not_mentioned	released	unavailable
Haiku 4.5	imcs21	calibration	10062951	symptom_289	10062951	0.004004	1.73628562502563	not_mentioned		not_mentioned	correct	ok	not_mentioned	released	unavailable
Haiku 4.5	imcs21	calibration	10062951	symptom_290	10062951	0.004004	1.73628562502563	not_mentioned		not_mentioned	correct	ok	not_mentioned	released	unavailable
Haiku 4.5	imcs21	calibration	10062951	symptom_291	10062951	0.004004	1.73628562502563	not_mentioned		not_mentioned	correct	ok	not_mentioned	released	unavailable
Haiku 4.5	imcs21	calibration	10062951	symptom_292	10062951	0.004004	1.73628562502563	not_mentioned		not_mentioned	correct	ok	not_mentioned	released	unavailable
Haiku 4.5	imcs21	calibration	10062951	symptom_293	10062951	0.004004	1.73628562502563	not_mentioned		not_mentioned	correct	ok	not_mentioned	released	unavailable
Haiku 4.5	imcs21	calibration	10062951	symptom_294	10062951	0.004004	1.73628562502563	not_mentioned		not_mentioned	correct	ok	not_mentioned	released	unavailable
Haiku 4.5	imcs21	calibration	10062951	symptom_295	10062951	0.004004	1.73628562502563	not_mentioned		not_mentioned	correct	ok	not_mentioned	released	unavailable
Haiku 4.5	imcs21	calibration	10062951	symptom_296	10062951	0.004004	1.73628562502563	not_mentioned		not_mentioned	correct	ok	not_mentioned	released	unavailable
Haiku 4.5	imcs21	calibration	10062951	symptom_297	10062951	0.004004	1.73628562502563	not_mentioned		not_mentioned	correct	ok	not_mentioned	released	unavailable
Haiku 4.5	imcs21	calibration	10062951	symptom_298	10062951	0.004004	1.73628562502563	not_mentioned		not_mentioned	correct	ok	not_mentioned	released	unavailable
Haiku 4.5	imcs21	calibration	10062951	symptom_299	10062951	0.004004	1.73628562502563	not_mentioned		not_mentioned	correct	ok	not_mentioned	released	unavailable
Haiku 4.5	imcs21	calibration	10062951	symptom_300	10062951	0.004004	1.73628562502563	not_mentioned		not_mentioned	correct	ok	not_mentioned	released	unavailable
Haiku 4.5	imcs21	calibration	10062951	symptom_301	10062951	0.004004	1.73628562502563	not_mentioned		not_mentioned	correct	ok	not_mentioned	released	unavailable
Haiku 4.5	imcs21	calibration	10062951	symptom_302	10062951	0.004004	1.73628562502563	not_mentioned		not_mentioned	correct	ok	not_mentioned	released	unavailable
Haiku 4.5	imcs21	calibration	10062951	symptom_303	10062951	0.004004	1.73628562502563	not_mentioned		not_mentioned	correct	ok	not_mentioned	released	unavailable
Haiku 4.5	imcs21	calibration	10062951	symptom_304	10062951	0.004004	1.73628562502563	not_mentioned		not_mentioned	correct	ok	not_mentioned	released	unavailable
Haiku 4.5	imcs21	calibration	10062951	symptom_305	10062951	0.004004	1.73628562502563	not_mentioned		not_mentioned	correct	ok	not_mentioned	released	unavailable
Haiku 4.5	imcs21	calibration	10062951	symptom_306	10062951	0.004004	1.73628562502563	not_mentioned		not_mentioned	correct	ok	not_mentioned	released	unavailable
Haiku 4.5	imcs21	calibration	10062951	symptom_307	10062951	0.004004	1.73628562502563	not_mentioned		not_mentioned	correct	ok	not_mentioned	released	unavailable
Haiku 4.5	imcs21	calibration	10062951	symptom_308	10062951	0.004004	1.73628562502563	not_mentioned		not_mentioned	correct	ok	not_mentioned	released	unavailable
Haiku 4.5	imcs21	calibration	10062951	symptom_309	10062951	0.004004	1.73628562502563	not_mentioned		not_mentioned	correct	ok	not_mentioned	released	unavailable
Haiku 4.5	imcs21	calibration	10062951	symptom_310	10062951	0.004004	1.73628562502563	not_mentioned		not_mentioned	correct	ok	not_mentioned	released	unavailable
Haiku 4.5	imcs21	calibration	10062951	symptom_311	10062951	0.004004	1.73628562502563	not_mentioned		not_mentioned	correct	ok	not_mentioned	released	unavailable
Haiku 4.5	imcs21	calibration	10062951	symptom_312	10062951	0.004004	1.73628562502563	not_mentioned		not_mentioned	correct	ok	not_mentioned	released	unavailable
Haiku 4.5	imcs21	calibration	10062951	symptom_313	10062951	0.004004	1.73628562502563	not_mentioned		not_mentioned	correct	ok	not_mentioned	released	unavailable
Haiku 4.5	imcs21	calibration	10062951	symptom_314	10062951	0.004004	1.73628562502563	not_mentioned		not_mentioned	correct	ok	not_mentioned	released	unavailable
Haiku 4.5	imcs21	calibration	10062951	symptom_315	10062951	0.004004	1.73628562502563	not_mentioned		not_mentioned	correct	ok	not_mentioned	released	unavailable
Haiku 4.5	imcs21	calibration	10062951	symptom_316	10062951	0.004004	1.73628562502563	not_mentioned		not_mentioned	correct	ok	not_mentioned	released	unavailable
Haiku 4.5	imcs21	calibration	10062951	symptom_317	10062951	0.004004	1.73628562502563	not_mentioned		not_mentioned	correct	ok	not_mentioned	released	unavailable
Haiku 4.5	imcs21	calibration	10062951	symptom_318	10062951	0.004004	1.73628562502563	not_mentioned		not_mentioned	correct	ok	not_mentioned	released	unavailable
Haiku 4.5	imcs21	calibration	10062951	symptom_319	10062951	0.004004	1.73628562502563	not_mentioned		not_mentioned	correct	ok	not_mentioned	released	unavailable
Haiku 4.5	imcs21	calibration	10062951	symptom_320	10062951	0.004004	1.73628562502563	not_mentioned		not_mentioned	correct	ok	not_mentioned	released	unavailable
Haiku 4.5	imcs21	calibration	10062951	symptom_321	10062951	0.004004	1.73628562502563	not_mentioned		not_mentioned	correct	ok	not_mentioned	released	unavailable
Haiku 4.5	imcs21	calibration	10062951	symptom_322	10062951	0.004004	1.73628562502563	not_mentioned		not_mentioned	correct	ok	not_mentioned	released	unavailable
Haiku 4.5	imcs21	calibration	10062951	symptom_323	10062951	0.004004	1.73628562502563	not_mentioned		not_mentioned	correct	ok	not_mentioned	released	unavailable
Haiku 4.5	imcs21	calibration	10062951	symptom_324	10062951	0.004004	1.73628562502563	not_mentioned		not_mentioned	correct	ok	not_mentioned	released	unavailable
Haiku 4.5	imcs21	calibration	10062951	symptom_325	10062951	0.004004	1.73628562502563	not_mentioned		not_mentioned	correct	ok	not_mentioned	released	unavailable
Haiku 4.5	imcs21	calibration	10062951	symptom_326	10062951	0.004004	1.73628562502563	not_mentioned		not_mentioned	correct	ok	not_mentioned	released	unavailable
Haiku 4.5	imcs21	calibration	10062951	symptom_327	10062951	0.004004	1.73628562502563	not_mentioned		not_mentioned	correct	ok	not_mentioned	released	unavailable
Haiku 4.5	imcs21	calibration	10062951	symptom_328	10062951	0.004004	1.73628562502563	not_mentioned		not_mentioned	correct	ok	not_mentioned	released	unavailable
Haiku 4.5	imcs21	calibration	10062951	symptom_329	10062951	0.004004	1.73628562502563	not_mentioned		not_mentioned	correct	ok	not_mentioned	released	unavailable
Haiku 4.5	imcs21	calibration	10062951	symptom_330	10062951	0.004004	1.73628562502563	not_mentioned		not_mentioned	correct	ok	not_mentioned	released	unavailable
Haiku 4.5	imcs21	calibration	10063003	symptom_000	10063003	0.004659	2.0327144998591393			positive	incorrect	failed	positive	released	unavailable
Haiku 4.5	imcs21	calibration	10063003	symptom_001	10063003	0.004659	2.0327144998591393			positive	incorrect	failed	positive	released	unavailable
Haiku 4.5	imcs21	calibration	10063003	symptom_002	10063003	0.004659	2.0327144998591393			positive	incorrect	failed	positive	released	unavailable
Haiku 4.5	imcs21	calibration	10063003	symptom_003	10063003	0.004659	2.0327144998591393			not_mentioned	incorrect	failed	not_mentioned	released	unavailable
Haiku 4.5	imcs21	calibration	10063003	symptom_004	10063003	0.004659	2.0327144998591393			not_mentioned	incorrect	failed	not_mentioned	released	unavailable
Haiku 4.5	imcs21	calibration	10063003	symptom_005	10063003	0.004659	2.0327144998591393			not_mentioned	incorrect	failed	not_mentioned	released	unavailable
Haiku 4.5	imcs21	calibration	10063003	symptom_006	10063003	0.004659	2.0327144998591393			uncertain	incorrect	failed	uncertain	released	unavailable
Haiku 4.5	imcs21	calibration	10063003	symptom_007	10063003	0.004659	2.0327144998591393			not_mentioned	incorrect	failed	not_mentioned	released	unavailable
Haiku 4.5	imcs21	calibration	10063003	symptom_008	10063003	0.004659	2.0327144998591393			not_mentioned	incorrect	failed	not_mentioned	released	unavailable
Haiku 4.5	imcs21	calibration	10063003	symptom_009	10063003	0.004659	2.0327144998591393			not_mentioned	incorrect	failed	not_mentioned	released	unavailable
Haiku 4.5	imcs21	calibration	10063003	symptom_010	10063003	0.004659	2.0327144998591393			not_mentioned	incorrect	failed	not_mentioned	released	unavailable
Haiku 4.5	imcs21	calibration	10063003	symptom_011	10063003	0.004659	2.0327144998591393			uncertain	incorrect	failed	uncertain	released	unavailable
Haiku 4.5	imcs21	calibration	10063003	symptom_012	10063003	0.004659	2.0327144998591393			not_mentioned	incorrect	failed	not_mentioned	released	unavailable
Haiku 4.5	imcs21	calibration	10063003	symptom_013	10063003	0.004659	2.0327144998591393			not_mentioned	incorrect	failed	not_mentioned	released	unavailable
Haiku 4.5	imcs21	calibration	10063003	symptom_014	10063003	0.004659	2.0327144998591393			uncertain	incorrect	failed	uncertain	released	unavailable
Haiku 4.5	imcs21	calibration	10063003	symptom_015	10063003	0.004659	2.0327144998591393			positive	incorrect	failed	positive	released	unavailable
Haiku 4.5	imcs21	calibration	10063003	symptom_016	10063003	0.004659	2.0327144998591393			not_mentioned	incorrect	failed	not_mentioned	released	unavailable
Haiku 4.5	imcs21	calibration	10063003	symptom_017	10063003	0.004659	2.0327144998591393			uncertain	incorrect	failed	uncertain	released	unavailable
Haiku 4.5	imcs21	calibration	10063003	symptom_018	10063003	0.004659	2.0327144998591393			not_mentioned	incorrect	failed	not_mentioned	released	unavailable
Haiku 4.5	imcs21	calibration	10063003	symptom_019	10063003	0.004659	2.0327144998591393			not_mentioned	incorrect	failed	not_mentioned	released	unavailable
Haiku 4.5	imcs21	calibration	10063003	symptom_020	10063003	0.004659	2.0327144998591393			not_mentioned	incorrect	failed	not_mentioned	released	unavailable
Haiku 4.5	imcs21	calibration	10063003	symptom_021	10063003	0.004659	2.0327144998591393			not_mentioned	incorrect	failed	not_mentioned	released	unavailable
Haiku 4.5	imcs21	calibration	10063003	symptom_022	10063003	0.004659	2.0327144998591393			not_mentioned	incorrect	failed	not_mentioned	released	unavailable
Haiku 4.5	imcs21	calibration	10063003	symptom_023	10063003	0.004659	2.0327144998591393			not_mentioned	incorrect	failed	not_mentioned	released	unavailable
Haiku 4.5	imcs21	calibration	10063003	symptom_024	10063003	0.004659	2.0327144998591393			not_mentioned	incorrect	failed	not_mentioned	released	unavailable
Haiku 4.5	imcs21	calibration	10063003	symptom_025	10063003	0.004659	2.0327144998591393			not_mentioned	incorrect	failed	not_mentioned	released	unavailable
Haiku 4.5	imcs21	calibration	10063003	symptom_026	10063003	0.004659	2.0327144998591393			not_mentioned	incorrect	failed	not_mentioned	released	unavailable
Haiku 4.5	imcs21	calibration	10063003	symptom_027	10063003	0.004659	2.0327144998591393			not_mentioned	incorrect	failed	not_mentioned	released	unavailable
Haiku 4.5	imcs21	calibration	10063003	symptom_028	10063003	0.004659	2.0327144998591393			not_mentioned	incorrect	failed	not_mentioned	released	unavailable
Haiku 4.5	imcs21	calibration	10063003	symptom_029	10063003	0.004659	2.0327144998591393			not_mentioned	incorrect	failed	not_mentioned	released	unavailable
Haiku 4.5	imcs21	calibration	10063003	symptom_030	10063003	0.004659	2.0327144998591393			not_mentioned	incorrect	failed	not_mentioned	released	unavailable
Haiku 4.5	imcs21	calibration	10063003	symptom_031	10063003	0.004659	2.0327144998591393			not_mentioned	incorrect	failed	not_mentioned	released	unavailable
Haiku 4.5	imcs21	calibration	10063003	symptom_032	10063003	0.004659	2.0327144998591393			not_mentioned	incorrect	failed	not_mentioned	released	unavailable
Haiku 4.5	imcs21	calibration	10063003	symptom_033	10063003	0.004659	2.0327144998591393			not_mentioned	incorrect	failed	not_mentioned	released	unavailable
Haiku 4.5	imcs21	calibration	10063003	symptom_034	10063003	0.004659	2.0327144998591393			not_mentioned	incorrect	failed	not_mentioned	released	unavailable
Haiku 4.5	imcs21	calibration	10063003	symptom_035	10063003	0.004659	2.0327144998591393			not_mentioned	incorrect	failed	not_mentioned	released	unavailable
Haiku 4.5	imcs21	calibration	10063003	symptom_036	10063003	0.004659	2.0327144998591393			not_mentioned	incorrect	failed	not_mentioned	released	unavailable
Haiku 4.5	imcs21	calibration	10063003	symptom_037	10063003	0.004659	2.0327144998591393			not_mentioned	incorrect	failed	not_mentioned	released	unavailable
Haiku 4.5	imcs21	calibration	10063003	symptom_038	10063003	0.004659	2.0327144998591393			uncertain	incorrect	failed	uncertain	released	unavailable
Haiku 4.5	imcs21	calibration	10063003	symptom_039	10063003	0.004659	2.0327144998591393			not_mentioned	incorrect	failed	not_mentioned	released	unavailable
Haiku 4.5	imcs21	calibration	10063003	symptom_040	10063003	0.004659	2.0327144998591393			not_mentioned	incorrect	failed	not_mentioned	released	unavailable
Haiku 4.5	imcs21	calibration	10063003	symptom_041	10063003	0.004659	2.0327144998591393			not_mentioned	incorrect	failed	not_mentioned	released	unavailable
Haiku 4.5	imcs21	calibration	10063003	symptom_042	10063003	0.004659	2.0327144998591393			not_mentioned	incorrect	failed	not_mentioned	released	unavailable
Haiku 4.5	imcs21	calibration	10063003	symptom_043	10063003	0.004659	2.0327144998591393			not_mentioned	incorrect	failed	not_mentioned	released	unavailable
Haiku 4.5	imcs21	calibration	10063003	symptom_044	10063003	0.004659	2.0327144998591393			not_mentioned	incorrect	failed	not_mentioned	released	unavailable
Haiku 4.5	imcs21	calibration	10063003	symptom_045	10063003	0.004659	2.0327144998591393			uncertain	incorrect	failed	uncertain	released	unavailable
Haiku 4.5	imcs21	calibration	10063003	symptom_046	10063003	0.004659	2.0327144998591393			not_mentioned	incorrect	failed	not_mentioned	released	unavailable
Haiku 4.5	imcs21	calibration	10063003	symptom_047	10063003	0.004659	2.0327144998591393			not_mentioned	incorrect	failed	not_mentioned	released	unavailable
Haiku 4.5	imcs21	calibration	10063003	symptom_048	10063003	0.004659	2.0327144998591393			not_mentioned	incorrect	failed	not_mentioned	released	unavailable
Haiku 4.5	imcs21	calibration	10063003	symptom_049	10063003	0.004659	2.0327144998591393			not_mentioned	incorrect	failed	not_mentioned	released	unavailable
Haiku 4.5	imcs21	calibration	10063003	symptom_050	10063003	0.004659	2.0327144998591393			not_mentioned	incorrect	failed	not_mentioned	released	unavailable
Haiku 4.5	imcs21	calibration	10063003	symptom_051	10063003	0.004659	2.0327144998591393			not_mentioned	incorrect	failed	not_mentioned	released	unavailable
Haiku 4.5	imcs21	calibration	10063003	symptom_052	10063003	0.004659	2.0327144998591393			not_mentioned	incorrect	failed	not_mentioned	released	unavailable
Haiku 4.5	imcs21	calibration	10063003	symptom_053	10063003	0.004659	2.0327144998591393			not_mentioned	incorrect	failed	not_mentioned	released	unavailable
Haiku 4.5	imcs21	calibration	10063003	symptom_054	10063003	0.004659	2.0327144998591393			not_mentioned	incorrect	failed	not_mentioned	released	unavailable
Haiku 4.5	imcs21	calibration	10063003	symptom_055	10063003	0.004659	2.0327144998591393			not_mentioned	incorrect	failed	not_mentioned	released	unavailable
Haiku 4.5	imcs21	calibration	10063003	symptom_056	10063003	0.004659	2.0327144998591393			not_mentioned	incorrect	failed	not_mentioned	released	unavailable
Haiku 4.5	imcs21	calibration	10063003	symptom_057	10063003	0.004659	2.0327144998591393			not_mentioned	incorrect	failed	not_mentioned	released	unavailable
Haiku 4.5	imcs21	calibration	10063003	symptom_058	10063003	0.004659	2.0327144998591393			not_mentioned	incorrect	failed	not_mentioned	released	unavailable
Haiku 4.5	imcs21	calibration	10063003	symptom_059	10063003	0.004659	2.0327144998591393			not_mentioned	incorrect	failed	not_mentioned	released	unavailable
Haiku 4.5	imcs21	calibration	10063003	symptom_060	10063003	0.004659	2.0327144998591393			not_mentioned	incorrect	failed	not_mentioned	released	unavailable
Haiku 4.5	imcs21	calibration	10063003	symptom_061	10063003	0.004659	2.0327144998591393			not_mentioned	incorrect	failed	not_mentioned	released	unavailable
Haiku 4.5	imcs21	calibration	10063003	symptom_062	10063003	0.004659	2.0327144998591393			uncertain	incorrect	failed	uncertain	released	unavailable
Haiku 4.5	imcs21	calibration	10063003	symptom_063	10063003	0.004659	2.0327144998591393			not_mentioned	incorrect	failed	not_mentioned	released	unavailable
Haiku 4.5	imcs21	calibration	10063003	symptom_064	10063003	0.004659	2.0327144998591393			not_mentioned	incorrect	failed	not_mentioned	released	unavailable
Haiku 4.5	imcs21	calibration	10063003	symptom_065	10063003	0.004659	2.0327144998591393			not_mentioned	incorrect	failed	not_mentioned	released	unavailable
Haiku 4.5	imcs21	calibration	10063003	symptom_066	10063003	0.004659	2.0327144998591393			not_mentioned	incorrect	failed	not_mentioned	released	unavailable
Haiku 4.5	imcs21	calibration	10063003	symptom_067	10063003	0.004659	2.0327144998591393			not_mentioned	incorrect	failed	not_mentioned	released	unavailable
Haiku 4.5	imcs21	calibration	10063003	symptom_068	10063003	0.004659	2.0327144998591393			not_mentioned	incorrect	failed	not_mentioned	released	unavailable
Haiku 4.5	imcs21	calibration	10063003	symptom_069	10063003	0.004659	2.0327144998591393			not_mentioned	incorrect	failed	not_mentioned	released	unavailable
Haiku 4.5	imcs21	calibration	10063003	symptom_070	10063003	0.004659	2.0327144998591393			not_mentioned	incorrect	failed	not_mentioned	released	unavailable
Haiku 4.5	imcs21	calibration	10063003	symptom_071	10063003	0.004659	2.0327144998591393			not_mentioned	incorrect	failed	not_mentioned	released	unavailable
Haiku 4.5	imcs21	calibration	10063003	symptom_072	10063003	0.004659	2.0327144998591393			not_mentioned	incorrect	failed	not_mentioned	released	unavailable
Haiku 4.5	imcs21	calibration	10063003	symptom_073	10063003	0.004659	2.0327144998591393			not_mentioned	incorrect	failed	not_mentioned	released	unavailable
Haiku 4.5	imcs21	calibration	10063003	symptom_074	10063003	0.004659	2.0327144998591393			not_mentioned	incorrect	failed	not_mentioned	released	unavailable
Haiku 4.5	imcs21	calibration	10063003	symptom_075	10063003	0.004659	2.0327144998591393			not_mentioned	incorrect	failed	not_mentioned	released	unavailable
Haiku 4.5	imcs21	calibration	10063003	symptom_076	10063003	0.004659	2.0327144998591393			not_mentioned	incorrect	failed	not_mentioned	released	unavailable
Haiku 4.5	imcs21	calibration	10063003	symptom_077	10063003	0.004659	2.0327144998591393			not_mentioned	incorrect	failed	not_mentioned	released	unavailable
Haiku 4.5	imcs21	calibration	10063003	symptom_078	10063003	0.004659	2.0327144998591393			not_mentioned	incorrect	failed	not_mentioned	released	unavailable
Haiku 4.5	imcs21	calibration	10063003	symptom_079	10063003	0.004659	2.0327144998591393			not_mentioned	incorrect	failed	not_mentioned	released	unavailable
Haiku 4.5	imcs21	calibration	10063003	symptom_080	10063003	0.004659	2.0327144998591393			not_mentioned	incorrect	failed	not_mentioned	released	unavailable
Haiku 4.5	imcs21	calibration	10063003	symptom_081	10063003	0.004659	2.0327144998591393			not_mentioned	incorrect	failed	not_mentioned	released	unavailable
Haiku 4.5	imcs21	calibration	10063003	symptom_082	10063003	0.004659	2.0327144998591393			not_mentioned	incorrect	failed	not_mentioned	released	unavailable
Haiku 4.5	imcs21	calibration	10063003	symptom_083	10063003	0.004659	2.0327144998591393			not_mentioned	incorrect	failed	not_mentioned	released	unavailable
Haiku 4.5	imcs21	calibration	10063003	symptom_084	10063003	0.004659	2.0327144998591393			not_mentioned	incorrect	failed	not_mentioned	released	unavailable
Haiku 4.5	imcs21	calibration	10063003	symptom_085	10063003	0.004659	2.0327144998591393			not_mentioned	incorrect	failed	not_mentioned	released	unavailable
Haiku 4.5	imcs21	calibration	10063003	symptom_086	10063003	0.004659	2.0327144998591393			not_mentioned	incorrect	failed	not_mentioned	released	unavailable
Haiku 4.5	imcs21	calibration	10063003	symptom_087	10063003	0.004659	2.0327144998591393			not_mentioned	incorrect	failed	not_mentioned	released	unavailable
Haiku 4.5	imcs21	calibration	10063003	symptom_088	10063003	0.004659	2.0327144998591393			not_mentioned	incorrect	failed	not_mentioned	released	unavailable
Haiku 4.5	imcs21	calibration	10063003	symptom_089	10063003	0.004659	2.0327144998591393			not_mentioned	incorrect	failed	not_mentioned	released	unavailable
Haiku 4.5	imcs21	calibration	10063003	symptom_090	10063003	0.004659	2.0327144998591393			not_mentioned	incorrect	failed	not_mentioned	released	unavailable
Haiku 4.5	imcs21	calibration	10063003	symptom_091	10063003	0.004659	2.0327144998591393			not_mentioned	incorrect	failed	not_mentioned	released	unavailable
Haiku 4.5	imcs21	calibration	10063003	symptom_092	10063003	0.004659	2.0327144998591393			uncertain	incorrect	failed	uncertain	released	unavailable
Haiku 4.5	imcs21	calibration	10063003	symptom_093	10063003	0.004659	2.0327144998591393			not_mentioned	incorrect	failed	not_mentioned	released	unavailable
Haiku 4.5	imcs21	calibration	10063003	symptom_094	10063003	0.004659	2.0327144998591393			not_mentioned	incorrect	failed	not_mentioned	released	unavailable
Haiku 4.5	imcs21	calibration	10063003	symptom_095	10063003	0.004659	2.0327144998591393			not_mentioned	incorrect	failed	not_mentioned	released	unavailable
Haiku 4.5	imcs21	calibration	10063003	symptom_096	10063003	0.004659	2.0327144998591393			not_mentioned	incorrect	failed	not_mentioned	released	unavailable
Haiku 4.5	imcs21	calibration	10063003	symptom_097	10063003	0.004659	2.0327144998591393			not_mentioned	incorrect	failed	not_mentioned	released	unavailable
Haiku 4.5	imcs21	calibration	10063003	symptom_098	10063003	0.004659	2.0327144998591393			not_mentioned	incorrect	failed	not_mentioned	released	unavailable
Haiku 4.5	imcs21	calibration	10063003	symptom_099	10063003	0.004659	2.0327144998591393			not_mentioned	incorrect	failed	not_mentioned	released	unavailable
Haiku 4.5	imcs21	calibration	10063003	symptom_100	10063003	0.004659	2.0327144998591393			not_mentioned	incorrect	failed	not_mentioned	released	unavailable
Haiku 4.5	imcs21	calibration	10063003	symptom_101	10063003	0.004659	2.0327144998591393			not_mentioned	incorrect	failed	not_mentioned	released	unavailable
Haiku 4.5	imcs21	calibration	10063003	symptom_102	10063003	0.004659	2.0327144998591393			not_mentioned	incorrect	failed	not_mentioned	released	unavailable
Haiku 4.5	imcs21	calibration	10063003	symptom_103	10063003	0.004659	2.0327144998591393			not_mentioned	incorrect	failed	not_mentioned	released	unavailable
Haiku 4.5	imcs21	calibration	10063003	symptom_104	10063003	0.004659	2.0327144998591393			not_mentioned	incorrect	failed	not_mentioned	released	unavailable
Haiku 4.5	imcs21	calibration	10063003	symptom_105	10063003	0.004659	2.0327144998591393			not_mentioned	incorrect	failed	not_mentioned	released	unavailable
Haiku 4.5	imcs21	calibration	10063003	symptom_106	10063003	0.004659	2.0327144998591393			not_mentioned	incorrect	failed	not_mentioned	released	unavailable
Haiku 4.5	imcs21	calibration	10063003	symptom_107	10063003	0.004659	2.0327144998591393			not_mentioned	incorrect	failed	not_mentioned	released	unavailable
Haiku 4.5	imcs21	calibration	10063003	symptom_108	10063003	0.004659	2.0327144998591393			not_mentioned	incorrect	failed	not_mentioned	released	unavailable
Haiku 4.5	imcs21	calibration	10063003	symptom_109	10063003	0.004659	2.0327144998591393			not_mentioned	incorrect	failed	not_mentioned	released	unavailable
Haiku 4.5	imcs21	calibration	10063003	symptom_110	10063003	0.004659	2.0327144998591393			not_mentioned	incorrect	failed	not_mentioned	released	unavailable
Haiku 4.5	imcs21	calibration	10063003	symptom_111	10063003	0.004659	2.0327144998591393			not_mentioned	incorrect	failed	not_mentioned	released	unavailable
Haiku 4.5	imcs21	calibration	10063003	symptom_112	10063003	0.004659	2.0327144998591393			not_mentioned	incorrect	failed	not_mentioned	released	unavailable
Haiku 4.5	imcs21	calibration	10063003	symptom_113	10063003	0.004659	2.0327144998591393			not_mentioned	incorrect	failed	not_mentioned	released	unavailable
Haiku 4.5	imcs21	calibration	10063003	symptom_114	10063003	0.004659	2.0327144998591393			not_mentioned	incorrect	failed	not_mentioned	released	unavailable
Haiku 4.5	imcs21	calibration	10063003	symptom_115	10063003	0.004659	2.0327144998591393			not_mentioned	incorrect	failed	not_mentioned	released	unavailable
Haiku 4.5	imcs21	calibration	10063003	symptom_116	10063003	0.004659	2.0327144998591393			not_mentioned	incorrect	failed	not_mentioned	released	unavailable
Haiku 4.5	imcs21	calibration	10063003	symptom_117	10063003	0.004659	2.0327144998591393			not_mentioned	incorrect	failed	not_mentioned	released	unavailable
Haiku 4.5	imcs21	calibration	10063003	symptom_118	10063003	0.004659	2.0327144998591393			not_mentioned	incorrect	failed	not_mentioned	released	unavailable
Haiku 4.5	imcs21	calibration	10063003	symptom_119	10063003	0.004659	2.0327144998591393			not_mentioned	incorrect	failed	not_mentioned	released	unavailable
Haiku 4.5	imcs21	calibration	10063003	symptom_120	10063003	0.004659	2.0327144998591393			not_mentioned	incorrect	failed	not_mentioned	released	unavailable
Haiku 4.5	imcs21	calibration	10063003	symptom_121	10063003	0.004659	2.0327144998591393			not_mentioned	incorrect	failed	not_mentioned	released	unavailable
Haiku 4.5	imcs21	calibration	10063003	symptom_122	10063003	0.004659	2.0327144998591393			not_mentioned	incorrect	failed	not_mentioned	released	unavailable
Haiku 4.5	imcs21	calibration	10063003	symptom_123	10063003	0.004659	2.0327144998591393			not_mentioned	incorrect	failed	not_mentioned	released	unavailable
Haiku 4.5	imcs21	calibration	10063003	symptom_124	10063003	0.004659	2.0327144998591393			not_mentioned	incorrect	failed	not_mentioned	released	unavailable
Haiku 4.5	imcs21	calibration	10063003	symptom_125	10063003	0.004659	2.0327144998591393			positive	incorrect	failed	positive	released	unavailable
Haiku 4.5	imcs21	calibration	10063003	symptom_126	10063003	0.004659	2.0327144998591393			not_mentioned	incorrect	failed	not_mentioned	released	unavailable
Haiku 4.5	imcs21	calibration	10063003	symptom_127	10063003	0.004659	2.0327144998591393			not_mentioned	incorrect	failed	not_mentioned	released	unavailable
Haiku 4.5	imcs21	calibration	10063003	symptom_128	10063003	0.004659	2.0327144998591393			not_mentioned	incorrect	failed	not_mentioned	released	unavailable
Haiku 4.5	imcs21	calibration	10063003	symptom_129	10063003	0.004659	2.0327144998591393			not_mentioned	incorrect	failed	not_mentioned	released	unavailable
Haiku 4.5	imcs21	calibration	10063003	symptom_130	10063003	0.004659	2.0327144998591393			not_mentioned	incorrect	failed	not_mentioned	released	unavailable
Haiku 4.5	imcs21	calibration	10063003	symptom_131	10063003	0.004659	2.0327144998591393			not_mentioned	incorrect	failed	not_mentioned	released	unavailable
Haiku 4.5	imcs21	calibration	10063003	symptom_132	10063003	0.004659	2.0327144998591393			not_mentioned	incorrect	failed	not_mentioned	released	unavailable
Haiku 4.5	imcs21	calibration	10063003	symptom_133	10063003	0.004659	2.0327144998591393			not_mentioned	incorrect	failed	not_mentioned	released	unavailable
Haiku 4.5	imcs21	calibration	10063003	symptom_134	10063003	0.004659	2.0327144998591393			not_mentioned	incorrect	failed	not_mentioned	released	unavailable
Haiku 4.5	imcs21	calibration	10063003	symptom_135	10063003	0.004659	2.0327144998591393			not_mentioned	incorrect	failed	not_mentioned	released	unavailable
Haiku 4.5	imcs21	calibration	10063003	symptom_136	10063003	0.004659	2.0327144998591393			not_mentioned	incorrect	failed	not_mentioned	released	unavailable
Haiku 4.5	imcs21	calibration	10063003	symptom_137	10063003	0.004659	2.0327144998591393			not_mentioned	incorrect	failed	not_mentioned	released	unavailable
Haiku 4.5	imcs21	calibration	10063003	symptom_138	10063003	0.004659	2.0327144998591393			not_mentioned	incorrect	failed	not_mentioned	released	unavailable
Haiku 4.5	imcs21	calibration	10063003	symptom_139	10063003	0.004659	2.0327144998591393			not_mentioned	incorrect	failed	not_mentioned	released	unavailable
Haiku 4.5	imcs21	calibration	10063003	symptom_140	10063003	0.004659	2.0327144998591393			not_mentioned	incorrect	failed	not_mentioned	released	unavailable
Haiku 4.5	imcs21	calibration	10063003	symptom_141	10063003	0.004659	2.0327144998591393			not_mentioned	incorrect	failed	not_mentioned	released	unavailable
Haiku 4.5	imcs21	calibration	10063003	symptom_142	10063003	0.004659	2.0327144998591393			not_mentioned	incorrect	failed	not_mentioned	released	unavailable
Haiku 4.5	imcs21	calibration	10063003	symptom_143	10063003	0.004659	2.0327144998591393			not_mentioned	incorrect	failed	not_mentioned	released	unavailable
Haiku 4.5	imcs21	calibration	10063003	symptom_144	10063003	0.004659	2.0327144998591393			not_mentioned	incorrect	failed	not_mentioned	released	unavailable
Haiku 4.5	imcs21	calibration	10063003	symptom_145	10063003	0.004659	2.0327144998591393			not_mentioned	incorrect	failed	not_mentioned	released	unavailable
Haiku 4.5	imcs21	calibration	10063003	symptom_146	10063003	0.004659	2.0327144998591393			not_mentioned	incorrect	failed	not_mentioned	released	unavailable
Haiku 4.5	imcs21	calibration	10063003	symptom_147	10063003	0.004659	2.0327144998591393			not_mentioned	incorrect	failed	not_mentioned	released	unavailable
Haiku 4.5	imcs21	calibration	10063003	symptom_148	10063003	0.004659	2.0327144998591393			not_mentioned	incorrect	failed	not_mentioned	released	unavailable
Haiku 4.5	imcs21	calibration	10063003	symptom_149	10063003	0.004659	2.0327144998591393			not_mentioned	incorrect	failed	not_mentioned	released	unavailable
Haiku 4.5	imcs21	calibration	10063003	symptom_150	10063003	0.004659	2.0327144998591393			not_mentioned	incorrect	failed	not_mentioned	released	unavailable
Haiku 4.5	imcs21	calibration	10063003	symptom_151	10063003	0.004659	2.0327144998591393			not_mentioned	incorrect	failed	not_mentioned	released	unavailable
Haiku 4.5	imcs21	calibration	10063003	symptom_152	10063003	0.004659	2.0327144998591393			not_mentioned	incorrect	failed	not_mentioned	released	unavailable
Haiku 4.5	imcs21	calibration	10063003	symptom_153	10063003	0.004659	2.0327144998591393			not_mentioned	incorrect	failed	not_mentioned	released	unavailable
Haiku 4.5	imcs21	calibration	10063003	symptom_154	10063003	0.004659	2.0327144998591393			not_mentioned	incorrect	failed	not_mentioned	released	unavailable
Haiku 4.5	imcs21	calibration	10063003	symptom_155	10063003	0.004659	2.0327144998591393			not_mentioned	incorrect	failed	not_mentioned	released	unavailable
Haiku 4.5	imcs21	calibration	10063003	symptom_156	10063003	0.004659	2.0327144998591393			not_mentioned	incorrect	failed	not_mentioned	released	unavailable
Haiku 4.5	imcs21	calibration	10063003	symptom_157	10063003	0.004659	2.0327144998591393			not_mentioned	incorrect	failed	not_mentioned	released	unavailable
Haiku 4.5	imcs21	calibration	10063003	symptom_158	10063003	0.004659	2.0327144998591393			not_mentioned	incorrect	failed	not_mentioned	released	unavailable
Haiku 4.5	imcs21	calibration	10063003	symptom_159	10063003	0.004659	2.0327144998591393			not_mentioned	incorrect	failed	not_mentioned	released	unavailable
Haiku 4.5	imcs21	calibration	10063003	symptom_160	10063003	0.004659	2.0327144998591393			not_mentioned	incorrect	failed	not_mentioned	released	unavailable
Haiku 4.5	imcs21	calibration	10063003	symptom_161	10063003	0.004659	2.0327144998591393			not_mentioned	incorrect	failed	not_mentioned	released	unavailable
Haiku 4.5	imcs21	calibration	10063003	symptom_162	10063003	0.004659	2.0327144998591393			not_mentioned	incorrect	failed	not_mentioned	released	unavailable
Haiku 4.5	imcs21	calibration	10063003	symptom_163	10063003	0.004659	2.0327144998591393			not_mentioned	incorrect	failed	not_mentioned	released	unavailable
Haiku 4.5	imcs21	calibration	10063003	symptom_164	10063003	0.004659	2.0327144998591393			not_mentioned	incorrect	failed	not_mentioned	released	unavailable
Haiku 4.5	imcs21	calibration	10063003	symptom_165	10063003	0.004659	2.0327144998591393			not_mentioned	incorrect	failed	not_mentioned	released	unavailable
Haiku 4.5	imcs21	calibration	10063003	symptom_166	10063003	0.004659	2.0327144998591393			not_mentioned	incorrect	failed	not_mentioned	released	unavailable
Haiku 4.5	imcs21	calibration	10063003	symptom_167	10063003	0.004659	2.0327144998591393			not_mentioned	incorrect	failed	not_mentioned	released	unavailable
Haiku 4.5	imcs21	calibration	10063003	symptom_168	10063003	0.004659	2.0327144998591393			not_mentioned	incorrect	failed	not_mentioned	released	unavailable
Haiku 4.5	imcs21	calibration	10063003	symptom_169	10063003	0.004659	2.0327144998591393			not_mentioned	incorrect	failed	not_mentioned	released	unavailable
Haiku 4.5	imcs21	calibration	10063003	symptom_170	10063003	0.004659	2.0327144998591393			not_mentioned	incorrect	failed	not_mentioned	released	unavailable
Haiku 4.5	imcs21	calibration	10063003	symptom_171	10063003	0.004659	2.0327144998591393			not_mentioned	incorrect	failed	not_mentioned	released	unavailable
Haiku 4.5	imcs21	calibration	10063003	symptom_172	10063003	0.004659	2.0327144998591393			not_mentioned	incorrect	failed	not_mentioned	released	unavailable
Haiku 4.5	imcs21	calibration	10063003	symptom_173	10063003	0.004659	2.0327144998591393			not_mentioned	incorrect	failed	not_mentioned	released	unavailable
Haiku 4.5	imcs21	calibration	10063003	symptom_174	10063003	0.004659	2.0327144998591393			not_mentioned	incorrect	failed	not_mentioned	released	unavailable
Haiku 4.5	imcs21	calibration	10063003	symptom_175	10063003	0.004659	2.0327144998591393			not_mentioned	incorrect	failed	not_mentioned	released	unavailable
Haiku 4.5	imcs21	calibration	10063003	symptom_176	10063003	0.004659	2.0327144998591393			not_mentioned	incorrect	failed	not_mentioned	released	unavailable
Haiku 4.5	imcs21	calibration	10063003	symptom_177	10063003	0.004659	2.0327144998591393			not_mentioned	incorrect	failed	not_mentioned	released	unavailable
Haiku 4.5	imcs21	calibration	10063003	symptom_178	10063003	0.004659	2.0327144998591393			not_mentioned	incorrect	failed	not_mentioned	released	unavailable
Haiku 4.5	imcs21	calibration	10063003	symptom_179	10063003	0.004659	2.0327144998591393			not_mentioned	incorrect	failed	not_mentioned	released	unavailable
Haiku 4.5	imcs21	calibration	10063003	symptom_180	10063003	0.004659	2.0327144998591393			not_mentioned	incorrect	failed	not_mentioned	released	unavailable
Haiku 4.5	imcs21	calibration	10063003	symptom_181	10063003	0.004659	2.0327144998591393			not_mentioned	incorrect	failed	not_mentioned	released	unavailable
Haiku 4.5	imcs21	calibration	10063003	symptom_182	10063003	0.004659	2.0327144998591393			not_mentioned	incorrect	failed	not_mentioned	released	unavailable
Haiku 4.5	imcs21	calibration	10063003	symptom_183	10063003	0.004659	2.0327144998591393			not_mentioned	incorrect	failed	not_mentioned	released	unavailable
Haiku 4.5	imcs21	calibration	10063003	symptom_184	10063003	0.004659	2.0327144998591393			not_mentioned	incorrect	failed	not_mentioned	released	unavailable
Haiku 4.5	imcs21	calibration	10063003	symptom_185	10063003	0.004659	2.0327144998591393			not_mentioned	incorrect	failed	not_mentioned	released	unavailable
Haiku 4.5	imcs21	calibration	10063003	symptom_186	10063003	0.004659	2.0327144998591393			not_mentioned	incorrect	failed	not_mentioned	released	unavailable
Haiku 4.5	imcs21	calibration	10063003	symptom_187	10063003	0.004659	2.0327144998591393			not_mentioned	incorrect	failed	not_mentioned	released	unavailable
Haiku 4.5	imcs21	calibration	10063003	symptom_188	10063003	0.004659	2.0327144998591393			not_mentioned	incorrect	failed	not_mentioned	released	unavailable
Haiku 4.5	imcs21	calibration	10063003	symptom_189	10063003	0.004659	2.0327144998591393			not_mentioned	incorrect	failed	not_mentioned	released	unavailable
Haiku 4.5	imcs21	calibration	10063003	symptom_190	10063003	0.004659	2.0327144998591393			not_mentioned	incorrect	failed	not_mentioned	released	unavailable
Haiku 4.5	imcs21	calibration	10063003	symptom_191	10063003	0.004659	2.0327144998591393			not_mentioned	incorrect	failed	not_mentioned	released	unavailable
Haiku 4.5	imcs21	calibration	10063003	symptom_192	10063003	0.004659	2.0327144998591393			not_mentioned	incorrect	failed	not_mentioned	released	unavailable
Haiku 4.5	imcs21	calibration	10063003	symptom_193	10063003	0.004659	2.0327144998591393			not_mentioned	incorrect	failed	not_mentioned	released	unavailable
Haiku 4.5	imcs21	calibration	10063003	symptom_194	10063003	0.004659	2.0327144998591393			not_mentioned	incorrect	failed	not_mentioned	released	unavailable
Haiku 4.5	imcs21	calibration	10063003	symptom_195	10063003	0.004659	2.0327144998591393			not_mentioned	incorrect	failed	not_mentioned	released	unavailable
Haiku 4.5	imcs21	calibration	10063003	symptom_196	10063003	0.004659	2.0327144998591393			not_mentioned	incorrect	failed	not_mentioned	released	unavailable
Haiku 4.5	imcs21	calibration	10063003	symptom_197	10063003	0.004659	2.0327144998591393			not_mentioned	incorrect	failed	not_mentioned	released	unavailable
Haiku 4.5	imcs21	calibration	10063003	symptom_198	10063003	0.004659	2.0327144998591393			not_mentioned	incorrect	failed	not_mentioned	released	unavailable
Haiku 4.5	imcs21	calibration	10063003	symptom_199	10063003	0.004659	2.0327144998591393			not_mentioned	incorrect	failed	not_mentioned	released	unavailable
Haiku 4.5	imcs21	calibration	10063003	symptom_200	10063003	0.004659	2.0327144998591393			not_mentioned	incorrect	failed	not_mentioned	released	unavailable
Haiku 4.5	imcs21	calibration	10063003	symptom_201	10063003	0.004659	2.0327144998591393			not_mentioned	incorrect	failed	not_mentioned	released	unavailable
Haiku 4.5	imcs21	calibration	10063003	symptom_202	10063003	0.004659	2.0327144998591393			not_mentioned	incorrect	failed	not_mentioned	released	unavailable
Haiku 4.5	imcs21	calibration	10063003	symptom_203	10063003	0.004659	2.0327144998591393			not_mentioned	incorrect	failed	not_mentioned	released	unavailable
Haiku 4.5	imcs21	calibration	10063003	symptom_204	10063003	0.004659	2.0327144998591393			not_mentioned	incorrect	failed	not_mentioned	released	unavailable
Haiku 4.5	imcs21	calibration	10063003	symptom_205	10063003	0.004659	2.0327144998591393			not_mentioned	incorrect	failed	not_mentioned	released	unavailable
Haiku 4.5	imcs21	calibration	10063003	symptom_206	10063003	0.004659	2.0327144998591393			not_mentioned	incorrect	failed	not_mentioned	released	unavailable
Haiku 4.5	imcs21	calibration	10063003	symptom_207	10063003	0.004659	2.0327144998591393			not_mentioned	incorrect	failed	not_mentioned	released	unavailable
Haiku 4.5	imcs21	calibration	10063003	symptom_208	10063003	0.004659	2.0327144998591393			not_mentioned	incorrect	failed	not_mentioned	released	unavailable
Haiku 4.5	imcs21	calibration	10063003	symptom_209	10063003	0.004659	2.0327144998591393			not_mentioned	incorrect	failed	not_mentioned	released	unavailable
Haiku 4.5	imcs21	calibration	10063003	symptom_210	10063003	0.004659	2.0327144998591393			not_mentioned	incorrect	failed	not_mentioned	released	unavailable
Haiku 4.5	imcs21	calibration	10063003	symptom_211	10063003	0.004659	2.0327144998591393			not_mentioned	incorrect	failed	not_mentioned	released	unavailable
Haiku 4.5	imcs21	calibration	10063003	symptom_212	10063003	0.004659	2.0327144998591393			not_mentioned	incorrect	failed	not_mentioned	released	unavailable
Haiku 4.5	imcs21	calibration	10063003	symptom_213	10063003	0.004659	2.0327144998591393			not_mentioned	incorrect	failed	not_mentioned	released	unavailable
Haiku 4.5	imcs21	calibration	10063003	symptom_214	10063003	0.004659	2.0327144998591393			not_mentioned	incorrect	failed	not_mentioned	released	unavailable
Haiku 4.5	imcs21	calibration	10063003	symptom_215	10063003	0.004659	2.0327144998591393			not_mentioned	incorrect	failed	not_mentioned	released	unavailable
Haiku 4.5	imcs21	calibration	10063003	symptom_216	10063003	0.004659	2.0327144998591393			not_mentioned	incorrect	failed	not_mentioned	released	unavailable
Haiku 4.5	imcs21	calibration	10063003	symptom_217	10063003	0.004659	2.0327144998591393			not_mentioned	incorrect	failed	not_mentioned	released	unavailable
Haiku 4.5	imcs21	calibration	10063003	symptom_218	10063003	0.004659	2.0327144998591393			not_mentioned	incorrect	failed	not_mentioned	released	unavailable
Haiku 4.5	imcs21	calibration	10063003	symptom_219	10063003	0.004659	2.0327144998591393			not_mentioned	incorrect	failed	not_mentioned	released	unavailable
Haiku 4.5	imcs21	calibration	10063003	symptom_220	10063003	0.004659	2.0327144998591393			not_mentioned	incorrect	failed	not_mentioned	released	unavailable
Haiku 4.5	imcs21	calibration	10063003	symptom_221	10063003	0.004659	2.0327144998591393			not_mentioned	incorrect	failed	not_mentioned	released	unavailable
Haiku 4.5	imcs21	calibration	10063003	symptom_222	10063003	0.004659	2.0327144998591393			not_mentioned	incorrect	failed	not_mentioned	released	unavailable
Haiku 4.5	imcs21	calibration	10063003	symptom_223	10063003	0.004659	2.0327144998591393			not_mentioned	incorrect	failed	not_mentioned	released	unavailable
Haiku 4.5	imcs21	calibration	10063003	symptom_224	10063003	0.004659	2.0327144998591393			not_mentioned	incorrect	failed	not_mentioned	released	unavailable
Haiku 4.5	imcs21	calibration	10063003	symptom_225	10063003	0.004659	2.0327144998591393			not_mentioned	incorrect	failed	not_mentioned	released	unavailable
Haiku 4.5	imcs21	calibration	10063003	symptom_226	10063003	0.004659	2.0327144998591393			not_mentioned	incorrect	failed	not_mentioned	released	unavailable
Haiku 4.5	imcs21	calibration	10063003	symptom_227	10063003	0.004659	2.0327144998591393			not_mentioned	incorrect	failed	not_mentioned	released	unavailable
Haiku 4.5	imcs21	calibration	10063003	symptom_228	10063003	0.004659	2.0327144998591393			not_mentioned	incorrect	failed	not_mentioned	released	unavailable
Haiku 4.5	imcs21	calibration	10063003	symptom_229	10063003	0.004659	2.0327144998591393			not_mentioned	incorrect	failed	not_mentioned	released	unavailable
Haiku 4.5	imcs21	calibration	10063003	symptom_230	10063003	0.004659	2.0327144998591393			not_mentioned	incorrect	failed	not_mentioned	released	unavailable
Haiku 4.5	imcs21	calibration	10063003	symptom_231	10063003	0.004659	2.0327144998591393			not_mentioned	incorrect	failed	not_mentioned	released	unavailable
Haiku 4.5	imcs21	calibration	10063003	symptom_232	10063003	0.004659	2.0327144998591393			not_mentioned	incorrect	failed	not_mentioned	released	unavailable
Haiku 4.5	imcs21	calibration	10063003	symptom_233	10063003	0.004659	2.0327144998591393			not_mentioned	incorrect	failed	not_mentioned	released	unavailable
Haiku 4.5	imcs21	calibration	10063003	symptom_234	10063003	0.004659	2.0327144998591393			not_mentioned	incorrect	failed	not_mentioned	released	unavailable
Haiku 4.5	imcs21	calibration	10063003	symptom_235	10063003	0.004659	2.0327144998591393			not_mentioned	incorrect	failed	not_mentioned	released	unavailable
Haiku 4.5	imcs21	calibration	10063003	symptom_236	10063003	0.004659	2.0327144998591393			not_mentioned	incorrect	failed	not_mentioned	released	unavailable
Haiku 4.5	imcs21	calibration	10063003	symptom_237	10063003	0.004659	2.0327144998591393			not_mentioned	incorrect	failed	not_mentioned	released	unavailable
Haiku 4.5	imcs21	calibration	10063003	symptom_238	10063003	0.004659	2.0327144998591393			not_mentioned	incorrect	failed	not_mentioned	released	unavailable
Haiku 4.5	imcs21	calibration	10063003	symptom_239	10063003	0.004659	2.0327144998591393			not_mentioned	incorrect	failed	not_mentioned	released	unavailable
Haiku 4.5	imcs21	calibration	10063003	symptom_240	10063003	0.004659	2.0327144998591393			not_mentioned	incorrect	failed	not_mentioned	released	unavailable
Haiku 4.5	imcs21	calibration	10063003	symptom_241	10063003	0.004659	2.0327144998591393			not_mentioned	incorrect	failed	not_mentioned	released	unavailable
Haiku 4.5	imcs21	calibration	10063003	symptom_242	10063003	0.004659	2.0327144998591393			not_mentioned	incorrect	failed	not_mentioned	released	unavailable
Haiku 4.5	imcs21	calibration	10063003	symptom_243	10063003	0.004659	2.0327144998591393			not_mentioned	incorrect	failed	not_mentioned	released	unavailable
Haiku 4.5	imcs21	calibration	10063003	symptom_244	10063003	0.004659	2.0327144998591393			not_mentioned	incorrect	failed	not_mentioned	released	unavailable
Haiku 4.5	imcs21	calibration	10063003	symptom_245	10063003	0.004659	2.0327144998591393			not_mentioned	incorrect	failed	not_mentioned	released	unavailable
Haiku 4.5	imcs21	calibration	10063003	symptom_246	10063003	0.004659	2.0327144998591393			not_mentioned	incorrect	failed	not_mentioned	released	unavailable
Haiku 4.5	imcs21	calibration	10063003	symptom_247	10063003	0.004659	2.0327144998591393			not_mentioned	incorrect	failed	not_mentioned	released	unavailable
Haiku 4.5	imcs21	calibration	10063003	symptom_248	10063003	0.004659	2.0327144998591393			not_mentioned	incorrect	failed	not_mentioned	released	unavailable
Haiku 4.5	imcs21	calibration	10063003	symptom_249	10063003	0.004659	2.0327144998591393			not_mentioned	incorrect	failed	not_mentioned	released	unavailable
Haiku 4.5	imcs21	calibration	10063003	symptom_250	10063003	0.004659	2.0327144998591393			not_mentioned	incorrect	failed	not_mentioned	released	unavailable
Haiku 4.5	imcs21	calibration	10063003	symptom_251	10063003	0.004659	2.0327144998591393			not_mentioned	incorrect	failed	not_mentioned	released	unavailable
Haiku 4.5	imcs21	calibration	10063003	symptom_252	10063003	0.004659	2.0327144998591393			not_mentioned	incorrect	failed	not_mentioned	released	unavailable
Haiku 4.5	imcs21	calibration	10063003	symptom_253	10063003	0.004659	2.0327144998591393			not_mentioned	incorrect	failed	not_mentioned	released	unavailable
Haiku 4.5	imcs21	calibration	10063003	symptom_254	10063003	0.004659	2.0327144998591393			not_mentioned	incorrect	failed	not_mentioned	released	unavailable
Haiku 4.5	imcs21	calibration	10063003	symptom_255	10063003	0.004659	2.0327144998591393			not_mentioned	incorrect	failed	not_mentioned	released	unavailable
Haiku 4.5	imcs21	calibration	10063003	symptom_256	10063003	0.004659	2.0327144998591393			not_mentioned	incorrect	failed	not_mentioned	released	unavailable
Haiku 4.5	imcs21	calibration	10063003	symptom_257	10063003	0.004659	2.0327144998591393			not_mentioned	incorrect	failed	not_mentioned	released	unavailable
Haiku 4.5	imcs21	calibration	10063003	symptom_258	10063003	0.004659	2.0327144998591393			not_mentioned	incorrect	failed	not_mentioned	released	unavailable
Haiku 4.5	imcs21	calibration	10063003	symptom_259	10063003	0.004659	2.0327144998591393			not_mentioned	incorrect	failed	not_mentioned	released	unavailable
Haiku 4.5	imcs21	calibration	10063003	symptom_260	10063003	0.004659	2.0327144998591393			not_mentioned	incorrect	failed	not_mentioned	released	unavailable
Haiku 4.5	imcs21	calibration	10063003	symptom_261	10063003	0.004659	2.0327144998591393			not_mentioned	incorrect	failed	not_mentioned	released	unavailable
Haiku 4.5	imcs21	calibration	10063003	symptom_262	10063003	0.004659	2.0327144998591393			not_mentioned	incorrect	failed	not_mentioned	released	unavailable
Haiku 4.5	imcs21	calibration	10063003	symptom_263	10063003	0.004659	2.0327144998591393			not_mentioned	incorrect	failed	not_mentioned	released	unavailable
Haiku 4.5	imcs21	calibration	10063003	symptom_264	10063003	0.004659	2.0327144998591393			not_mentioned	incorrect	failed	not_mentioned	released	unavailable
Haiku 4.5	imcs21	calibration	10063003	symptom_265	10063003	0.004659	2.0327144998591393			not_mentioned	incorrect	failed	not_mentioned	released	unavailable
Haiku 4.5	imcs21	calibration	10063003	symptom_266	10063003	0.004659	2.0327144998591393			not_mentioned	incorrect	failed	not_mentioned	released	unavailable
Haiku 4.5	imcs21	calibration	10063003	symptom_267	10063003	0.004659	2.0327144998591393			not_mentioned	incorrect	failed	not_mentioned	released	unavailable
Haiku 4.5	imcs21	calibration	10063003	symptom_268	10063003	0.004659	2.0327144998591393			not_mentioned	incorrect	failed	not_mentioned	released	unavailable
Haiku 4.5	imcs21	calibration	10063003	symptom_269	10063003	0.004659	2.0327144998591393			not_mentioned	incorrect	failed	not_mentioned	released	unavailable
Haiku 4.5	imcs21	calibration	10063003	symptom_270	10063003	0.004659	2.0327144998591393			not_mentioned	incorrect	failed	not_mentioned	released	unavailable
Haiku 4.5	imcs21	calibration	10063003	symptom_271	10063003	0.004659	2.0327144998591393			not_mentioned	incorrect	failed	not_mentioned	released	unavailable
Haiku 4.5	imcs21	calibration	10063003	symptom_272	10063003	0.004659	2.0327144998591393			not_mentioned	incorrect	failed	not_mentioned	released	unavailable
Haiku 4.5	imcs21	calibration	10063003	symptom_273	10063003	0.004659	2.0327144998591393			not_mentioned	incorrect	failed	not_mentioned	released	unavailable
Haiku 4.5	imcs21	calibration	10063003	symptom_274	10063003	0.004659	2.0327144998591393			not_mentioned	incorrect	failed	not_mentioned	released	unavailable
Haiku 4.5	imcs21	calibration	10063003	symptom_275	10063003	0.004659	2.0327144998591393			not_mentioned	incorrect	failed	not_mentioned	released	unavailable
Haiku 4.5	imcs21	calibration	10063003	symptom_276	10063003	0.004659	2.0327144998591393			not_mentioned	incorrect	failed	not_mentioned	released	unavailable
Haiku 4.5	imcs21	calibration	10063003	symptom_277	10063003	0.004659	2.0327144998591393			not_mentioned	incorrect	failed	not_mentioned	released	unavailable
Haiku 4.5	imcs21	calibration	10063003	symptom_278	10063003	0.004659	2.0327144998591393			not_mentioned	incorrect	failed	not_mentioned	released	unavailable
Haiku 4.5	imcs21	calibration	10063003	symptom_279	10063003	0.004659	2.0327144998591393			not_mentioned	incorrect	failed	not_mentioned	released	unavailable
Haiku 4.5	imcs21	calibration	10063003	symptom_280	10063003	0.004659	2.0327144998591393			not_mentioned	incorrect	failed	not_mentioned	released	unavailable
Haiku 4.5	imcs21	calibration	10063003	symptom_281	10063003	0.004659	2.0327144998591393			not_mentioned	incorrect	failed	not_mentioned	released	unavailable
Haiku 4.5	imcs21	calibration	10063003	symptom_282	10063003	0.004659	2.0327144998591393			not_mentioned	incorrect	failed	not_mentioned	released	unavailable
Haiku 4.5	imcs21	calibration	10063003	symptom_283	10063003	0.004659	2.0327144998591393			not_mentioned	incorrect	failed	not_mentioned	released	unavailable
Haiku 4.5	imcs21	calibration	10063003	symptom_284	10063003	0.004659	2.0327144998591393			not_mentioned	incorrect	failed	not_mentioned	released	unavailable
Haiku 4.5	imcs21	calibration	10063003	symptom_285	10063003	0.004659	2.0327144998591393			not_mentioned	incorrect	failed	not_mentioned	released	unavailable
Haiku 4.5	imcs21	calibration	10063003	symptom_286	10063003	0.004659	2.0327144998591393			not_mentioned	incorrect	failed	not_mentioned	released	unavailable
Haiku 4.5	imcs21	calibration	10063003	symptom_287	10063003	0.004659	2.0327144998591393			not_mentioned	incorrect	failed	not_mentioned	released	unavailable
Haiku 4.5	imcs21	calibration	10063003	symptom_288	10063003	0.004659	2.0327144998591393			not_mentioned	incorrect	failed	not_mentioned	released	unavailable
Haiku 4.5	imcs21	calibration	10063003	symptom_289	10063003	0.004659	2.0327144998591393			not_mentioned	incorrect	failed	not_mentioned	released	unavailable
Haiku 4.5	imcs21	calibration	10063003	symptom_290	10063003	0.004659	2.0327144998591393			not_mentioned	incorrect	failed	not_mentioned	released	unavailable
Haiku 4.5	imcs21	calibration	10063003	symptom_291	10063003	0.004659	2.0327144998591393			not_mentioned	incorrect	failed	not_mentioned	released	unavailable
Haiku 4.5	imcs21	calibration	10063003	symptom_292	10063003	0.004659	2.0327144998591393			not_mentioned	incorrect	failed	not_mentioned	released	unavailable
Haiku 4.5	imcs21	calibration	10063003	symptom_293	10063003	0.004659	2.0327144998591393			not_mentioned	incorrect	failed	not_mentioned	released	unavailable
Haiku 4.5	imcs21	calibration	10063003	symptom_294	10063003	0.004659	2.0327144998591393			not_mentioned	incorrect	failed	not_mentioned	released	unavailable
Haiku 4.5	imcs21	calibration	10063003	symptom_295	10063003	0.004659	2.0327144998591393			not_mentioned	incorrect	failed	not_mentioned	released	unavailable
Haiku 4.5	imcs21	calibration	10063003	symptom_296	10063003	0.004659	2.0327144998591393			not_mentioned	incorrect	failed	not_mentioned	released	unavailable
Haiku 4.5	imcs21	calibration	10063003	symptom_297	10063003	0.004659	2.0327144998591393			not_mentioned	incorrect	failed	not_mentioned	released	unavailable
Haiku 4.5	imcs21	calibration	10063003	symptom_298	10063003	0.004659	2.0327144998591393			not_mentioned	incorrect	failed	not_mentioned	released	unavailable
Haiku 4.5	imcs21	calibration	10063003	symptom_299	10063003	0.004659	2.0327144998591393			not_mentioned	incorrect	failed	not_mentioned	released	unavailable
Haiku 4.5	imcs21	calibration	10063003	symptom_300	10063003	0.004659	2.0327144998591393			not_mentioned	incorrect	failed	not_mentioned	released	unavailable
Haiku 4.5	imcs21	calibration	10063003	symptom_301	10063003	0.004659	2.0327144998591393			not_mentioned	incorrect	failed	not_mentioned	released	unavailable
Haiku 4.5	imcs21	calibration	10063003	symptom_302	10063003	0.004659	2.0327144998591393			not_mentioned	incorrect	failed	not_mentioned	released	unavailable
Haiku 4.5	imcs21	calibration	10063003	symptom_303	10063003	0.004659	2.0327144998591393			not_mentioned	incorrect	failed	not_mentioned	released	unavailable
Haiku 4.5	imcs21	calibration	10063003	symptom_304	10063003	0.004659	2.0327144998591393			not_mentioned	incorrect	failed	not_mentioned	released	unavailable
Haiku 4.5	imcs21	calibration	10063003	symptom_305	10063003	0.004659	2.0327144998591393			not_mentioned	incorrect	failed	not_mentioned	released	unavailable
Haiku 4.5	imcs21	calibration	10063003	symptom_306	10063003	0.004659	2.0327144998591393			not_mentioned	incorrect	failed	not_mentioned	released	unavailable
Haiku 4.5	imcs21	calibration	10063003	symptom_307	10063003	0.004659	2.0327144998591393			not_mentioned	incorrect	failed	not_mentioned	released	unavailable
Haiku 4.5	imcs21	calibration	10063003	symptom_308	10063003	0.004659	2.0327144998591393			not_mentioned	incorrect	failed	not_mentioned	released	unavailable
Haiku 4.5	imcs21	calibration	10063003	symptom_309	10063003	0.004659	2.0327144998591393			not_mentioned	incorrect	failed	not_mentioned	released	unavailable
Haiku 4.5	imcs21	calibration	10063003	symptom_310	10063003	0.004659	2.0327144998591393			not_mentioned	incorrect	failed	not_mentioned	released	unavailable
Haiku 4.5	imcs21	calibration	10063003	symptom_311	10063003	0.004659	2.0327144998591393			not_mentioned	incorrect	failed	not_mentioned	released	unavailable
Haiku 4.5	imcs21	calibration	10063003	symptom_312	10063003	0.004659	2.0327144998591393			not_mentioned	incorrect	failed	not_mentioned	released	unavailable
Haiku 4.5	imcs21	calibration	10063003	symptom_313	10063003	0.004659	2.0327144998591393			not_mentioned	incorrect	failed	not_mentioned	released	unavailable
Haiku 4.5	imcs21	calibration	10063003	symptom_314	10063003	0.004659	2.0327144998591393			not_mentioned	incorrect	failed	not_mentioned	released	unavailable
Haiku 4.5	imcs21	calibration	10063003	symptom_315	10063003	0.004659	2.0327144998591393			not_mentioned	incorrect	failed	not_mentioned	released	unavailable
Haiku 4.5	imcs21	calibration	10063003	symptom_316	10063003	0.004659	2.0327144998591393			not_mentioned	incorrect	failed	not_mentioned	released	unavailable
Haiku 4.5	imcs21	calibration	10063003	symptom_317	10063003	0.004659	2.0327144998591393			not_mentioned	incorrect	failed	not_mentioned	released	unavailable
Haiku 4.5	imcs21	calibration	10063003	symptom_318	10063003	0.004659	2.0327144998591393			not_mentioned	incorrect	failed	not_mentioned	released	unavailable
Haiku 4.5	imcs21	calibration	10063003	symptom_319	10063003	0.004659	2.0327144998591393			not_mentioned	incorrect	failed	not_mentioned	released	unavailable
Haiku 4.5	imcs21	calibration	10063003	symptom_320	10063003	0.004659	2.0327144998591393			not_mentioned	incorrect	failed	not_mentioned	released	unavailable
Haiku 4.5	imcs21	calibration	10063003	symptom_321	10063003	0.004659	2.0327144998591393			not_mentioned	incorrect	failed	not_mentioned	released	unavailable
Haiku 4.5	imcs21	calibration	10063003	symptom_322	10063003	0.004659	2.0327144998591393			not_mentioned	incorrect	failed	not_mentioned	released	unavailable
Haiku 4.5	imcs21	calibration	10063003	symptom_323	10063003	0.004659	2.0327144998591393			not_mentioned	incorrect	failed	not_mentioned	released	unavailable
Haiku 4.5	imcs21	calibration	10063003	symptom_324	10063003	0.004659	2.0327144998591393			not_mentioned	incorrect	failed	not_mentioned	released	unavailable
Haiku 4.5	imcs21	calibration	10063003	symptom_325	10063003	0.004659	2.0327144998591393			not_mentioned	incorrect	failed	not_mentioned	released	unavailable
Haiku 4.5	imcs21	calibration	10063003	symptom_326	10063003	0.004659	2.0327144998591393			not_mentioned	incorrect	failed	not_mentioned	released	unavailable
Haiku 4.5	imcs21	calibration	10063003	symptom_327	10063003	0.004659	2.0327144998591393			not_mentioned	incorrect	failed	not_mentioned	released	unavailable
Haiku 4.5	imcs21	calibration	10063003	symptom_328	10063003	0.004659	2.0327144998591393			not_mentioned	incorrect	failed	not_mentioned	released	unavailable
Haiku 4.5	imcs21	calibration	10063003	symptom_329	10063003	0.004659	2.0327144998591393			not_mentioned	incorrect	failed	not_mentioned	released	unavailable
Haiku 4.5	imcs21	calibration	10063003	symptom_330	10063003	0.004659	2.0327144998591393			not_mentioned	incorrect	failed	not_mentioned	released	unavailable
Haiku 4.5	imcs21	calibration	10063127	symptom_000	10063127	0.003362	1.619625834049657	not_mentioned		not_mentioned	correct	ok	not_mentioned	released	unavailable
Haiku 4.5	imcs21	calibration	10063127	symptom_001	10063127	0.003362	1.619625834049657	not_mentioned		not_mentioned	correct	ok	not_mentioned	released	unavailable
Haiku 4.5	imcs21	calibration	10063127	symptom_002	10063127	0.003362	1.619625834049657	positive	0.75	positive	correct	ok	positive	released	reported_percentage
Haiku 4.5	imcs21	calibration	10063127	symptom_003	10063127	0.003362	1.619625834049657	not_mentioned		not_mentioned	correct	ok	not_mentioned	released	unavailable
Haiku 4.5	imcs21	calibration	10063127	symptom_004	10063127	0.003362	1.619625834049657	not_mentioned		not_mentioned	correct	ok	not_mentioned	released	unavailable
Haiku 4.5	imcs21	calibration	10063127	symptom_005	10063127	0.003362	1.619625834049657	not_mentioned		not_mentioned	correct	ok	not_mentioned	released	unavailable
Haiku 4.5	imcs21	calibration	10063127	symptom_006	10063127	0.003362	1.619625834049657	not_mentioned		not_mentioned	correct	ok	not_mentioned	released	unavailable
Haiku 4.5	imcs21	calibration	10063127	symptom_007	10063127	0.003362	1.619625834049657	not_mentioned		not_mentioned	correct	ok	not_mentioned	released	unavailable
Haiku 4.5	imcs21	calibration	10063127	symptom_008	10063127	0.003362	1.619625834049657	not_mentioned		not_mentioned	correct	ok	not_mentioned	released	unavailable
Haiku 4.5	imcs21	calibration	10063127	symptom_009	10063127	0.003362	1.619625834049657	not_mentioned		not_mentioned	correct	ok	not_mentioned	released	unavailable
Haiku 4.5	imcs21	calibration	10063127	symptom_010	10063127	0.003362	1.619625834049657	not_mentioned		not_mentioned	correct	ok	not_mentioned	released	unavailable
Haiku 4.5	imcs21	calibration	10063127	symptom_011	10063127	0.003362	1.619625834049657	not_mentioned		negative	incorrect	ok	negative	released	unavailable
Haiku 4.5	imcs21	calibration	10063127	symptom_012	10063127	0.003362	1.619625834049657	positive	0.95	positive	correct	ok	positive	released	reported_percentage
Haiku 4.5	imcs21	calibration	10063127	symptom_013	10063127	0.003362	1.619625834049657	not_mentioned		not_mentioned	correct	ok	not_mentioned	released	unavailable
Haiku 4.5	imcs21	calibration	10063127	symptom_014	10063127	0.003362	1.619625834049657	not_mentioned		not_mentioned	correct	ok	not_mentioned	released	unavailable
Haiku 4.5	imcs21	calibration	10063127	symptom_015	10063127	0.003362	1.619625834049657	not_mentioned		not_mentioned	correct	ok	not_mentioned	released	unavailable
Haiku 4.5	imcs21	calibration	10063127	symptom_016	10063127	0.003362	1.619625834049657	not_mentioned		not_mentioned	correct	ok	not_mentioned	released	unavailable
Haiku 4.5	imcs21	calibration	10063127	symptom_017	10063127	0.003362	1.619625834049657	positive	0.85	uncertain	incorrect	ok	uncertain	released	reported_percentage
Haiku 4.5	imcs21	calibration	10063127	symptom_018	10063127	0.003362	1.619625834049657	not_mentioned		not_mentioned	correct	ok	not_mentioned	released	unavailable
Haiku 4.5	imcs21	calibration	10063127	symptom_019	10063127	0.003362	1.619625834049657	not_mentioned		not_mentioned	correct	ok	not_mentioned	released	unavailable
Haiku 4.5	imcs21	calibration	10063127	symptom_020	10063127	0.003362	1.619625834049657	not_mentioned		not_mentioned	correct	ok	not_mentioned	released	unavailable
Haiku 4.5	imcs21	calibration	10063127	symptom_021	10063127	0.003362	1.619625834049657	not_mentioned		not_mentioned	correct	ok	not_mentioned	released	unavailable
Haiku 4.5	imcs21	calibration	10063127	symptom_022	10063127	0.003362	1.619625834049657	not_mentioned		not_mentioned	correct	ok	not_mentioned	released	unavailable
Haiku 4.5	imcs21	calibration	10063127	symptom_023	10063127	0.003362	1.619625834049657	not_mentioned		not_mentioned	correct	ok	not_mentioned	released	unavailable
Haiku 4.5	imcs21	calibration	10063127	symptom_024	10063127	0.003362	1.619625834049657	not_mentioned		not_mentioned	correct	ok	not_mentioned	released	unavailable
Haiku 4.5	imcs21	calibration	10063127	symptom_025	10063127	0.003362	1.619625834049657	not_mentioned		not_mentioned	correct	ok	not_mentioned	released	unavailable
Haiku 4.5	imcs21	calibration	10063127	symptom_026	10063127	0.003362	1.619625834049657	not_mentioned		not_mentioned	correct	ok	not_mentioned	released	unavailable
Haiku 4.5	imcs21	calibration	10063127	symptom_027	10063127	0.003362	1.619625834049657	not_mentioned		not_mentioned	correct	ok	not_mentioned	released	unavailable
Haiku 4.5	imcs21	calibration	10063127	symptom_028	10063127	0.003362	1.619625834049657	not_mentioned		not_mentioned	correct	ok	not_mentioned	released	unavailable
Haiku 4.5	imcs21	calibration	10063127	symptom_029	10063127	0.003362	1.619625834049657	not_mentioned		not_mentioned	correct	ok	not_mentioned	released	unavailable
Haiku 4.5	imcs21	calibration	10063127	symptom_030	10063127	0.003362	1.619625834049657	not_mentioned		not_mentioned	correct	ok	not_mentioned	released	unavailable
Haiku 4.5	imcs21	calibration	10063127	symptom_031	10063127	0.003362	1.619625834049657	not_mentioned		not_mentioned	correct	ok	not_mentioned	released	unavailable
Haiku 4.5	imcs21	calibration	10063127	symptom_032	10063127	0.003362	1.619625834049657	not_mentioned		not_mentioned	correct	ok	not_mentioned	released	unavailable
Haiku 4.5	imcs21	calibration	10063127	symptom_033	10063127	0.003362	1.619625834049657	not_mentioned		not_mentioned	correct	ok	not_mentioned	released	unavailable
Haiku 4.5	imcs21	calibration	10063127	symptom_034	10063127	0.003362	1.619625834049657	not_mentioned		not_mentioned	correct	ok	not_mentioned	released	unavailable
Haiku 4.5	imcs21	calibration	10063127	symptom_035	10063127	0.003362	1.619625834049657	not_mentioned		not_mentioned	correct	ok	not_mentioned	released	unavailable
Haiku 4.5	imcs21	calibration	10063127	symptom_036	10063127	0.003362	1.619625834049657	not_mentioned		positive	incorrect	ok	positive	released	unavailable
Haiku 4.5	imcs21	calibration	10063127	symptom_037	10063127	0.003362	1.619625834049657	not_mentioned		not_mentioned	correct	ok	not_mentioned	released	unavailable
Haiku 4.5	imcs21	calibration	10063127	symptom_038	10063127	0.003362	1.619625834049657	not_mentioned		not_mentioned	correct	ok	not_mentioned	released	unavailable
Haiku 4.5	imcs21	calibration	10063127	symptom_039	10063127	0.003362	1.619625834049657	not_mentioned		not_mentioned	correct	ok	not_mentioned	released	unavailable
Haiku 4.5	imcs21	calibration	10063127	symptom_040	10063127	0.003362	1.619625834049657	not_mentioned		not_mentioned	correct	ok	not_mentioned	released	unavailable
Haiku 4.5	imcs21	calibration	10063127	symptom_041	10063127	0.003362	1.619625834049657	not_mentioned		not_mentioned	correct	ok	not_mentioned	released	unavailable
Haiku 4.5	imcs21	calibration	10063127	symptom_042	10063127	0.003362	1.619625834049657	not_mentioned		not_mentioned	correct	ok	not_mentioned	released	unavailable
Haiku 4.5	imcs21	calibration	10063127	symptom_043	10063127	0.003362	1.619625834049657	not_mentioned		not_mentioned	correct	ok	not_mentioned	released	unavailable
Haiku 4.5	imcs21	calibration	10063127	symptom_044	10063127	0.003362	1.619625834049657	not_mentioned		not_mentioned	correct	ok	not_mentioned	released	unavailable
Haiku 4.5	imcs21	calibration	10063127	symptom_045	10063127	0.003362	1.619625834049657	not_mentioned		not_mentioned	correct	ok	not_mentioned	released	unavailable
Haiku 4.5	imcs21	calibration	10063127	symptom_046	10063127	0.003362	1.619625834049657	not_mentioned		not_mentioned	correct	ok	not_mentioned	released	unavailable
Haiku 4.5	imcs21	calibration	10063127	symptom_047	10063127	0.003362	1.619625834049657	not_mentioned		not_mentioned	correct	ok	not_mentioned	released	unavailable
Haiku 4.5	imcs21	calibration	10063127	symptom_048	10063127	0.003362	1.619625834049657	not_mentioned		not_mentioned	correct	ok	not_mentioned	released	unavailable
Haiku 4.5	imcs21	calibration	10063127	symptom_049	10063127	0.003362	1.619625834049657	not_mentioned		not_mentioned	correct	ok	not_mentioned	released	unavailable
Haiku 4.5	imcs21	calibration	10063127	symptom_050	10063127	0.003362	1.619625834049657	not_mentioned		not_mentioned	correct	ok	not_mentioned	released	unavailable
Haiku 4.5	imcs21	calibration	10063127	symptom_051	10063127	0.003362	1.619625834049657	not_mentioned		not_mentioned	correct	ok	not_mentioned	released	unavailable
Haiku 4.5	imcs21	calibration	10063127	symptom_052	10063127	0.003362	1.619625834049657	not_mentioned		not_mentioned	correct	ok	not_mentioned	released	unavailable
Haiku 4.5	imcs21	calibration	10063127	symptom_053	10063127	0.003362	1.619625834049657	not_mentioned		not_mentioned	correct	ok	not_mentioned	released	unavailable
Haiku 4.5	imcs21	calibration	10063127	symptom_054	10063127	0.003362	1.619625834049657	not_mentioned		not_mentioned	correct	ok	not_mentioned	released	unavailable
Haiku 4.5	imcs21	calibration	10063127	symptom_055	10063127	0.003362	1.619625834049657	not_mentioned		not_mentioned	correct	ok	not_mentioned	released	unavailable
Haiku 4.5	imcs21	calibration	10063127	symptom_056	10063127	0.003362	1.619625834049657	not_mentioned		not_mentioned	correct	ok	not_mentioned	released	unavailable
Haiku 4.5	imcs21	calibration	10063127	symptom_057	10063127	0.003362	1.619625834049657	not_mentioned		not_mentioned	correct	ok	not_mentioned	released	unavailable
Haiku 4.5	imcs21	calibration	10063127	symptom_058	10063127	0.003362	1.619625834049657	not_mentioned		not_mentioned	correct	ok	not_mentioned	released	unavailable
Haiku 4.5	imcs21	calibration	10063127	symptom_059	10063127	0.003362	1.619625834049657	not_mentioned		not_mentioned	correct	ok	not_mentioned	released	unavailable
Haiku 4.5	imcs21	calibration	10063127	symptom_060	10063127	0.003362	1.619625834049657	not_mentioned		not_mentioned	correct	ok	not_mentioned	released	unavailable
Haiku 4.5	imcs21	calibration	10063127	symptom_061	10063127	0.003362	1.619625834049657	not_mentioned		not_mentioned	correct	ok	not_mentioned	released	unavailable
Haiku 4.5	imcs21	calibration	10063127	symptom_062	10063127	0.003362	1.619625834049657	not_mentioned		not_mentioned	correct	ok	not_mentioned	released	unavailable
Haiku 4.5	imcs21	calibration	10063127	symptom_063	10063127	0.003362	1.619625834049657	not_mentioned		not_mentioned	correct	ok	not_mentioned	released	unavailable
Haiku 4.5	imcs21	calibration	10063127	symptom_064	10063127	0.003362	1.619625834049657	not_mentioned		not_mentioned	correct	ok	not_mentioned	released	unavailable
Haiku 4.5	imcs21	calibration	10063127	symptom_065	10063127	0.003362	1.619625834049657	not_mentioned		not_mentioned	correct	ok	not_mentioned	released	unavailable
Haiku 4.5	imcs21	calibration	10063127	symptom_066	10063127	0.003362	1.619625834049657	not_mentioned		not_mentioned	correct	ok	not_mentioned	released	unavailable
Haiku 4.5	imcs21	calibration	10063127	symptom_067	10063127	0.003362	1.619625834049657	not_mentioned		not_mentioned	correct	ok	not_mentioned	released	unavailable
Haiku 4.5	imcs21	calibration	10063127	symptom_068	10063127	0.003362	1.619625834049657	not_mentioned		not_mentioned	correct	ok	not_mentioned	released	unavailable
Haiku 4.5	imcs21	calibration	10063127	symptom_069	10063127	0.003362	1.619625834049657	not_mentioned		not_mentioned	correct	ok	not_mentioned	released	unavailable
Haiku 4.5	imcs21	calibration	10063127	symptom_070	10063127	0.003362	1.619625834049657	not_mentioned		not_mentioned	correct	ok	not_mentioned	released	unavailable
Haiku 4.5	imcs21	calibration	10063127	symptom_071	10063127	0.003362	1.619625834049657	not_mentioned		not_mentioned	correct	ok	not_mentioned	released	unavailable
Haiku 4.5	imcs21	calibration	10063127	symptom_072	10063127	0.003362	1.619625834049657	not_mentioned		not_mentioned	correct	ok	not_mentioned	released	unavailable
Haiku 4.5	imcs21	calibration	10063127	symptom_073	10063127	0.003362	1.619625834049657	not_mentioned		not_mentioned	correct	ok	not_mentioned	released	unavailable
Haiku 4.5	imcs21	calibration	10063127	symptom_074	10063127	0.003362	1.619625834049657	not_mentioned		not_mentioned	correct	ok	not_mentioned	released	unavailable
Haiku 4.5	imcs21	calibration	10063127	symptom_075	10063127	0.003362	1.619625834049657	not_mentioned		not_mentioned	correct	ok	not_mentioned	released	unavailable
Haiku 4.5	imcs21	calibration	10063127	symptom_076	10063127	0.003362	1.619625834049657	not_mentioned		not_mentioned	correct	ok	not_mentioned	released	unavailable
Haiku 4.5	imcs21	calibration	10063127	symptom_077	10063127	0.003362	1.619625834049657	not_mentioned		not_mentioned	correct	ok	not_mentioned	released	unavailable
Haiku 4.5	imcs21	calibration	10063127	symptom_078	10063127	0.003362	1.619625834049657	not_mentioned		not_mentioned	correct	ok	not_mentioned	released	unavailable
Haiku 4.5	imcs21	calibration	10063127	symptom_079	10063127	0.003362	1.619625834049657	not_mentioned		not_mentioned	correct	ok	not_mentioned	released	unavailable
Haiku 4.5	imcs21	calibration	10063127	symptom_080	10063127	0.003362	1.619625834049657	not_mentioned		not_mentioned	correct	ok	not_mentioned	released	unavailable
Haiku 4.5	imcs21	calibration	10063127	symptom_081	10063127	0.003362	1.619625834049657	not_mentioned		not_mentioned	correct	ok	not_mentioned	released	unavailable
Haiku 4.5	imcs21	calibration	10063127	symptom_082	10063127	0.003362	1.619625834049657	not_mentioned		not_mentioned	correct	ok	not_mentioned	released	unavailable
Haiku 4.5	imcs21	calibration	10063127	symptom_083	10063127	0.003362	1.619625834049657	not_mentioned		not_mentioned	correct	ok	not_mentioned	released	unavailable
Haiku 4.5	imcs21	calibration	10063127	symptom_084	10063127	0.003362	1.619625834049657	not_mentioned		not_mentioned	correct	ok	not_mentioned	released	unavailable
Haiku 4.5	imcs21	calibration	10063127	symptom_085	10063127	0.003362	1.619625834049657	not_mentioned		not_mentioned	correct	ok	not_mentioned	released	unavailable
Haiku 4.5	imcs21	calibration	10063127	symptom_086	10063127	0.003362	1.619625834049657	not_mentioned		not_mentioned	correct	ok	not_mentioned	released	unavailable
Haiku 4.5	imcs21	calibration	10063127	symptom_087	10063127	0.003362	1.619625834049657	not_mentioned		not_mentioned	correct	ok	not_mentioned	released	unavailable
Haiku 4.5	imcs21	calibration	10063127	symptom_088	10063127	0.003362	1.619625834049657	not_mentioned		not_mentioned	correct	ok	not_mentioned	released	unavailable
Haiku 4.5	imcs21	calibration	10063127	symptom_089	10063127	0.003362	1.619625834049657	not_mentioned		not_mentioned	correct	ok	not_mentioned	released	unavailable
Haiku 4.5	imcs21	calibration	10063127	symptom_090	10063127	0.003362	1.619625834049657	not_mentioned		not_mentioned	correct	ok	not_mentioned	released	unavailable
Haiku 4.5	imcs21	calibration	10063127	symptom_091	10063127	0.003362	1.619625834049657	not_mentioned		not_mentioned	correct	ok	not_mentioned	released	unavailable
Haiku 4.5	imcs21	calibration	10063127	symptom_092	10063127	0.003362	1.619625834049657	not_mentioned		not_mentioned	correct	ok	not_mentioned	released	unavailable
Haiku 4.5	imcs21	calibration	10063127	symptom_093	10063127	0.003362	1.619625834049657	not_mentioned		not_mentioned	correct	ok	not_mentioned	released	unavailable
Haiku 4.5	imcs21	calibration	10063127	symptom_094	10063127	0.003362	1.619625834049657	not_mentioned		not_mentioned	correct	ok	not_mentioned	released	unavailable
Haiku 4.5	imcs21	calibration	10063127	symptom_095	10063127	0.003362	1.619625834049657	not_mentioned		not_mentioned	correct	ok	not_mentioned	released	unavailable
Haiku 4.5	imcs21	calibration	10063127	symptom_096	10063127	0.003362	1.619625834049657	not_mentioned		not_mentioned	correct	ok	not_mentioned	released	unavailable
Haiku 4.5	imcs21	calibration	10063127	symptom_097	10063127	0.003362	1.619625834049657	not_mentioned		not_mentioned	correct	ok	not_mentioned	released	unavailable
Haiku 4.5	imcs21	calibration	10063127	symptom_098	10063127	0.003362	1.619625834049657	not_mentioned		not_mentioned	correct	ok	not_mentioned	released	unavailable
Haiku 4.5	imcs21	calibration	10063127	symptom_099	10063127	0.003362	1.619625834049657	not_mentioned		not_mentioned	correct	ok	not_mentioned	released	unavailable
Haiku 4.5	imcs21	calibration	10063127	symptom_100	10063127	0.003362	1.619625834049657	not_mentioned		not_mentioned	correct	ok	not_mentioned	released	unavailable
Haiku 4.5	imcs21	calibration	10063127	symptom_101	10063127	0.003362	1.619625834049657	not_mentioned		not_mentioned	correct	ok	not_mentioned	released	unavailable
Haiku 4.5	imcs21	calibration	10063127	symptom_102	10063127	0.003362	1.619625834049657	not_mentioned		not_mentioned	correct	ok	not_mentioned	released	unavailable
Haiku 4.5	imcs21	calibration	10063127	symptom_103	10063127	0.003362	1.619625834049657	not_mentioned		not_mentioned	correct	ok	not_mentioned	released	unavailable
Haiku 4.5	imcs21	calibration	10063127	symptom_104	10063127	0.003362	1.619625834049657	not_mentioned		not_mentioned	correct	ok	not_mentioned	released	unavailable
Haiku 4.5	imcs21	calibration	10063127	symptom_105	10063127	0.003362	1.619625834049657	not_mentioned		not_mentioned	correct	ok	not_mentioned	released	unavailable
Haiku 4.5	imcs21	calibration	10063127	symptom_106	10063127	0.003362	1.619625834049657	not_mentioned		not_mentioned	correct	ok	not_mentioned	released	unavailable
Haiku 4.5	imcs21	calibration	10063127	symptom_107	10063127	0.003362	1.619625834049657	not_mentioned		not_mentioned	correct	ok	not_mentioned	released	unavailable
Haiku 4.5	imcs21	calibration	10063127	symptom_108	10063127	0.003362	1.619625834049657	not_mentioned		not_mentioned	correct	ok	not_mentioned	released	unavailable
Haiku 4.5	imcs21	calibration	10063127	symptom_109	10063127	0.003362	1.619625834049657	not_mentioned		not_mentioned	correct	ok	not_mentioned	released	unavailable
Haiku 4.5	imcs21	calibration	10063127	symptom_110	10063127	0.003362	1.619625834049657	not_mentioned		not_mentioned	correct	ok	not_mentioned	released	unavailable
Haiku 4.5	imcs21	calibration	10063127	symptom_111	10063127	0.003362	1.619625834049657	not_mentioned		not_mentioned	correct	ok	not_mentioned	released	unavailable
Haiku 4.5	imcs21	calibration	10063127	symptom_112	10063127	0.003362	1.619625834049657	not_mentioned		not_mentioned	correct	ok	not_mentioned	released	unavailable
Haiku 4.5	imcs21	calibration	10063127	symptom_113	10063127	0.003362	1.619625834049657	not_mentioned		not_mentioned	correct	ok	not_mentioned	released	unavailable
Haiku 4.5	imcs21	calibration	10063127	symptom_114	10063127	0.003362	1.619625834049657	not_mentioned		not_mentioned	correct	ok	not_mentioned	released	unavailable
Haiku 4.5	imcs21	calibration	10063127	symptom_115	10063127	0.003362	1.619625834049657	not_mentioned		not_mentioned	correct	ok	not_mentioned	released	unavailable
Haiku 4.5	imcs21	calibration	10063127	symptom_116	10063127	0.003362	1.619625834049657	not_mentioned		not_mentioned	correct	ok	not_mentioned	released	unavailable
Haiku 4.5	imcs21	calibration	10063127	symptom_117	10063127	0.003362	1.619625834049657	not_mentioned		not_mentioned	correct	ok	not_mentioned	released	unavailable
Haiku 4.5	imcs21	calibration	10063127	symptom_118	10063127	0.003362	1.619625834049657	not_mentioned		not_mentioned	correct	ok	not_mentioned	released	unavailable
Haiku 4.5	imcs21	calibration	10063127	symptom_119	10063127	0.003362	1.619625834049657	not_mentioned		not_mentioned	correct	ok	not_mentioned	released	unavailable
Haiku 4.5	imcs21	calibration	10063127	symptom_120	10063127	0.003362	1.619625834049657	not_mentioned		not_mentioned	correct	ok	not_mentioned	released	unavailable
Haiku 4.5	imcs21	calibration	10063127	symptom_121	10063127	0.003362	1.619625834049657	not_mentioned		not_mentioned	correct	ok	not_mentioned	released	unavailable
Haiku 4.5	imcs21	calibration	10063127	symptom_122	10063127	0.003362	1.619625834049657	not_mentioned		not_mentioned	correct	ok	not_mentioned	released	unavailable
Haiku 4.5	imcs21	calibration	10063127	symptom_123	10063127	0.003362	1.619625834049657	not_mentioned		not_mentioned	correct	ok	not_mentioned	released	unavailable
Haiku 4.5	imcs21	calibration	10063127	symptom_124	10063127	0.003362	1.619625834049657	not_mentioned		not_mentioned	correct	ok	not_mentioned	released	unavailable
Haiku 4.5	imcs21	calibration	10063127	symptom_125	10063127	0.003362	1.619625834049657	not_mentioned		not_mentioned	correct	ok	not_mentioned	released	unavailable
Haiku 4.5	imcs21	calibration	10063127	symptom_126	10063127	0.003362	1.619625834049657	not_mentioned		not_mentioned	correct	ok	not_mentioned	released	unavailable
Haiku 4.5	imcs21	calibration	10063127	symptom_127	10063127	0.003362	1.619625834049657	not_mentioned		not_mentioned	correct	ok	not_mentioned	released	unavailable
Haiku 4.5	imcs21	calibration	10063127	symptom_128	10063127	0.003362	1.619625834049657	not_mentioned		not_mentioned	correct	ok	not_mentioned	released	unavailable
Haiku 4.5	imcs21	calibration	10063127	symptom_129	10063127	0.003362	1.619625834049657	not_mentioned		not_mentioned	correct	ok	not_mentioned	released	unavailable
Haiku 4.5	imcs21	calibration	10063127	symptom_130	10063127	0.003362	1.619625834049657	not_mentioned		not_mentioned	correct	ok	not_mentioned	released	unavailable
Haiku 4.5	imcs21	calibration	10063127	symptom_131	10063127	0.003362	1.619625834049657	not_mentioned		not_mentioned	correct	ok	not_mentioned	released	unavailable
Haiku 4.5	imcs21	calibration	10063127	symptom_132	10063127	0.003362	1.619625834049657	not_mentioned		not_mentioned	correct	ok	not_mentioned	released	unavailable
Haiku 4.5	imcs21	calibration	10063127	symptom_133	10063127	0.003362	1.619625834049657	not_mentioned		not_mentioned	correct	ok	not_mentioned	released	unavailable
Haiku 4.5	imcs21	calibration	10063127	symptom_134	10063127	0.003362	1.619625834049657	not_mentioned		not_mentioned	correct	ok	not_mentioned	released	unavailable
Haiku 4.5	imcs21	calibration	10063127	symptom_135	10063127	0.003362	1.619625834049657	not_mentioned		not_mentioned	correct	ok	not_mentioned	released	unavailable
Haiku 4.5	imcs21	calibration	10063127	symptom_136	10063127	0.003362	1.619625834049657	not_mentioned		not_mentioned	correct	ok	not_mentioned	released	unavailable
Haiku 4.5	imcs21	calibration	10063127	symptom_137	10063127	0.003362	1.619625834049657	not_mentioned		not_mentioned	correct	ok	not_mentioned	released	unavailable
Haiku 4.5	imcs21	calibration	10063127	symptom_138	10063127	0.003362	1.619625834049657	not_mentioned		not_mentioned	correct	ok	not_mentioned	released	unavailable
Haiku 4.5	imcs21	calibration	10063127	symptom_139	10063127	0.003362	1.619625834049657	not_mentioned		not_mentioned	correct	ok	not_mentioned	released	unavailable
Haiku 4.5	imcs21	calibration	10063127	symptom_140	10063127	0.003362	1.619625834049657	not_mentioned		not_mentioned	correct	ok	not_mentioned	released	unavailable
Haiku 4.5	imcs21	calibration	10063127	symptom_141	10063127	0.003362	1.619625834049657	not_mentioned		not_mentioned	correct	ok	not_mentioned	released	unavailable
Haiku 4.5	imcs21	calibration	10063127	symptom_142	10063127	0.003362	1.619625834049657	not_mentioned		not_mentioned	correct	ok	not_mentioned	released	unavailable
Haiku 4.5	imcs21	calibration	10063127	symptom_143	10063127	0.003362	1.619625834049657	not_mentioned		not_mentioned	correct	ok	not_mentioned	released	unavailable
Haiku 4.5	imcs21	calibration	10063127	symptom_144	10063127	0.003362	1.619625834049657	not_mentioned		not_mentioned	correct	ok	not_mentioned	released	unavailable
Haiku 4.5	imcs21	calibration	10063127	symptom_145	10063127	0.003362	1.619625834049657	not_mentioned		not_mentioned	correct	ok	not_mentioned	released	unavailable
Haiku 4.5	imcs21	calibration	10063127	symptom_146	10063127	0.003362	1.619625834049657	not_mentioned		not_mentioned	correct	ok	not_mentioned	released	unavailable
Haiku 4.5	imcs21	calibration	10063127	symptom_147	10063127	0.003362	1.619625834049657	not_mentioned		not_mentioned	correct	ok	not_mentioned	released	unavailable
Haiku 4.5	imcs21	calibration	10063127	symptom_148	10063127	0.003362	1.619625834049657	not_mentioned		not_mentioned	correct	ok	not_mentioned	released	unavailable
Haiku 4.5	imcs21	calibration	10063127	symptom_149	10063127	0.003362	1.619625834049657	not_mentioned		not_mentioned	correct	ok	not_mentioned	released	unavailable
Haiku 4.5	imcs21	calibration	10063127	symptom_150	10063127	0.003362	1.619625834049657	not_mentioned		not_mentioned	correct	ok	not_mentioned	released	unavailable
Haiku 4.5	imcs21	calibration	10063127	symptom_151	10063127	0.003362	1.619625834049657	not_mentioned		not_mentioned	correct	ok	not_mentioned	released	unavailable
Haiku 4.5	imcs21	calibration	10063127	symptom_152	10063127	0.003362	1.619625834049657	not_mentioned		not_mentioned	correct	ok	not_mentioned	released	unavailable
Haiku 4.5	imcs21	calibration	10063127	symptom_153	10063127	0.003362	1.619625834049657	not_mentioned		not_mentioned	correct	ok	not_mentioned	released	unavailable
Haiku 4.5	imcs21	calibration	10063127	symptom_154	10063127	0.003362	1.619625834049657	not_mentioned		not_mentioned	correct	ok	not_mentioned	released	unavailable
Haiku 4.5	imcs21	calibration	10063127	symptom_155	10063127	0.003362	1.619625834049657	not_mentioned		not_mentioned	correct	ok	not_mentioned	released	unavailable
Haiku 4.5	imcs21	calibration	10063127	symptom_156	10063127	0.003362	1.619625834049657	not_mentioned		not_mentioned	correct	ok	not_mentioned	released	unavailable
Haiku 4.5	imcs21	calibration	10063127	symptom_157	10063127	0.003362	1.619625834049657	not_mentioned		not_mentioned	correct	ok	not_mentioned	released	unavailable
Haiku 4.5	imcs21	calibration	10063127	symptom_158	10063127	0.003362	1.619625834049657	not_mentioned		not_mentioned	correct	ok	not_mentioned	released	unavailable
Haiku 4.5	imcs21	calibration	10063127	symptom_159	10063127	0.003362	1.619625834049657	not_mentioned		not_mentioned	correct	ok	not_mentioned	released	unavailable
Haiku 4.5	imcs21	calibration	10063127	symptom_160	10063127	0.003362	1.619625834049657	not_mentioned		not_mentioned	correct	ok	not_mentioned	released	unavailable
Haiku 4.5	imcs21	calibration	10063127	symptom_161	10063127	0.003362	1.619625834049657	not_mentioned		not_mentioned	correct	ok	not_mentioned	released	unavailable
Haiku 4.5	imcs21	calibration	10063127	symptom_162	10063127	0.003362	1.619625834049657	not_mentioned		not_mentioned	correct	ok	not_mentioned	released	unavailable
Haiku 4.5	imcs21	calibration	10063127	symptom_163	10063127	0.003362	1.619625834049657	not_mentioned		not_mentioned	correct	ok	not_mentioned	released	unavailable
Haiku 4.5	imcs21	calibration	10063127	symptom_164	10063127	0.003362	1.619625834049657	not_mentioned		not_mentioned	correct	ok	not_mentioned	released	unavailable
Haiku 4.5	imcs21	calibration	10063127	symptom_165	10063127	0.003362	1.619625834049657	not_mentioned		not_mentioned	correct	ok	not_mentioned	released	unavailable
Haiku 4.5	imcs21	calibration	10063127	symptom_166	10063127	0.003362	1.619625834049657	not_mentioned		not_mentioned	correct	ok	not_mentioned	released	unavailable
Haiku 4.5	imcs21	calibration	10063127	symptom_167	10063127	0.003362	1.619625834049657	not_mentioned		not_mentioned	correct	ok	not_mentioned	released	unavailable
Haiku 4.5	imcs21	calibration	10063127	symptom_168	10063127	0.003362	1.619625834049657	not_mentioned		not_mentioned	correct	ok	not_mentioned	released	unavailable
Haiku 4.5	imcs21	calibration	10063127	symptom_169	10063127	0.003362	1.619625834049657	not_mentioned		not_mentioned	correct	ok	not_mentioned	released	unavailable
Haiku 4.5	imcs21	calibration	10063127	symptom_170	10063127	0.003362	1.619625834049657	not_mentioned		not_mentioned	correct	ok	not_mentioned	released	unavailable
Haiku 4.5	imcs21	calibration	10063127	symptom_171	10063127	0.003362	1.619625834049657	not_mentioned		not_mentioned	correct	ok	not_mentioned	released	unavailable
Haiku 4.5	imcs21	calibration	10063127	symptom_172	10063127	0.003362	1.619625834049657	not_mentioned		not_mentioned	correct	ok	not_mentioned	released	unavailable
Haiku 4.5	imcs21	calibration	10063127	symptom_173	10063127	0.003362	1.619625834049657	not_mentioned		not_mentioned	correct	ok	not_mentioned	released	unavailable
Haiku 4.5	imcs21	calibration	10063127	symptom_174	10063127	0.003362	1.619625834049657	not_mentioned		not_mentioned	correct	ok	not_mentioned	released	unavailable
Haiku 4.5	imcs21	calibration	10063127	symptom_175	10063127	0.003362	1.619625834049657	not_mentioned		not_mentioned	correct	ok	not_mentioned	released	unavailable
Haiku 4.5	imcs21	calibration	10063127	symptom_176	10063127	0.003362	1.619625834049657	not_mentioned		not_mentioned	correct	ok	not_mentioned	released	unavailable
Haiku 4.5	imcs21	calibration	10063127	symptom_177	10063127	0.003362	1.619625834049657	not_mentioned		not_mentioned	correct	ok	not_mentioned	released	unavailable
Haiku 4.5	imcs21	calibration	10063127	symptom_178	10063127	0.003362	1.619625834049657	not_mentioned		not_mentioned	correct	ok	not_mentioned	released	unavailable
Haiku 4.5	imcs21	calibration	10063127	symptom_179	10063127	0.003362	1.619625834049657	not_mentioned		not_mentioned	correct	ok	not_mentioned	released	unavailable
Haiku 4.5	imcs21	calibration	10063127	symptom_180	10063127	0.003362	1.619625834049657	not_mentioned		not_mentioned	correct	ok	not_mentioned	released	unavailable
Haiku 4.5	imcs21	calibration	10063127	symptom_181	10063127	0.003362	1.619625834049657	not_mentioned		not_mentioned	correct	ok	not_mentioned	released	unavailable
Haiku 4.5	imcs21	calibration	10063127	symptom_182	10063127	0.003362	1.619625834049657	not_mentioned		not_mentioned	correct	ok	not_mentioned	released	unavailable
Haiku 4.5	imcs21	calibration	10063127	symptom_183	10063127	0.003362	1.619625834049657	not_mentioned		not_mentioned	correct	ok	not_mentioned	released	unavailable
Haiku 4.5	imcs21	calibration	10063127	symptom_184	10063127	0.003362	1.619625834049657	not_mentioned		not_mentioned	correct	ok	not_mentioned	released	unavailable
Haiku 4.5	imcs21	calibration	10063127	symptom_185	10063127	0.003362	1.619625834049657	not_mentioned		not_mentioned	correct	ok	not_mentioned	released	unavailable
Haiku 4.5	imcs21	calibration	10063127	symptom_186	10063127	0.003362	1.619625834049657	not_mentioned		not_mentioned	correct	ok	not_mentioned	released	unavailable
Haiku 4.5	imcs21	calibration	10063127	symptom_187	10063127	0.003362	1.619625834049657	not_mentioned		not_mentioned	correct	ok	not_mentioned	released	unavailable
Haiku 4.5	imcs21	calibration	10063127	symptom_188	10063127	0.003362	1.619625834049657	not_mentioned		not_mentioned	correct	ok	not_mentioned	released	unavailable
Haiku 4.5	imcs21	calibration	10063127	symptom_189	10063127	0.003362	1.619625834049657	not_mentioned		not_mentioned	correct	ok	not_mentioned	released	unavailable
Haiku 4.5	imcs21	calibration	10063127	symptom_190	10063127	0.003362	1.619625834049657	not_mentioned		not_mentioned	correct	ok	not_mentioned	released	unavailable
Haiku 4.5	imcs21	calibration	10063127	symptom_191	10063127	0.003362	1.619625834049657	not_mentioned		not_mentioned	correct	ok	not_mentioned	released	unavailable
Haiku 4.5	imcs21	calibration	10063127	symptom_192	10063127	0.003362	1.619625834049657	not_mentioned		not_mentioned	correct	ok	not_mentioned	released	unavailable
Haiku 4.5	imcs21	calibration	10063127	symptom_193	10063127	0.003362	1.619625834049657	not_mentioned		not_mentioned	correct	ok	not_mentioned	released	unavailable
Haiku 4.5	imcs21	calibration	10063127	symptom_194	10063127	0.003362	1.619625834049657	not_mentioned		not_mentioned	correct	ok	not_mentioned	released	unavailable
Haiku 4.5	imcs21	calibration	10063127	symptom_195	10063127	0.003362	1.619625834049657	not_mentioned		not_mentioned	correct	ok	not_mentioned	released	unavailable
Haiku 4.5	imcs21	calibration	10063127	symptom_196	10063127	0.003362	1.619625834049657	not_mentioned		not_mentioned	correct	ok	not_mentioned	released	unavailable
Haiku 4.5	imcs21	calibration	10063127	symptom_197	10063127	0.003362	1.619625834049657	not_mentioned		not_mentioned	correct	ok	not_mentioned	released	unavailable
Haiku 4.5	imcs21	calibration	10063127	symptom_198	10063127	0.003362	1.619625834049657	not_mentioned		not_mentioned	correct	ok	not_mentioned	released	unavailable
Haiku 4.5	imcs21	calibration	10063127	symptom_199	10063127	0.003362	1.619625834049657	not_mentioned		not_mentioned	correct	ok	not_mentioned	released	unavailable
Haiku 4.5	imcs21	calibration	10063127	symptom_200	10063127	0.003362	1.619625834049657	not_mentioned		not_mentioned	correct	ok	not_mentioned	released	unavailable
Haiku 4.5	imcs21	calibration	10063127	symptom_201	10063127	0.003362	1.619625834049657	not_mentioned		not_mentioned	correct	ok	not_mentioned	released	unavailable
Haiku 4.5	imcs21	calibration	10063127	symptom_202	10063127	0.003362	1.619625834049657	not_mentioned		not_mentioned	correct	ok	not_mentioned	released	unavailable
Haiku 4.5	imcs21	calibration	10063127	symptom_203	10063127	0.003362	1.619625834049657	not_mentioned		not_mentioned	correct	ok	not_mentioned	released	unavailable
Haiku 4.5	imcs21	calibration	10063127	symptom_204	10063127	0.003362	1.619625834049657	not_mentioned		not_mentioned	correct	ok	not_mentioned	released	unavailable
Haiku 4.5	imcs21	calibration	10063127	symptom_205	10063127	0.003362	1.619625834049657	not_mentioned		not_mentioned	correct	ok	not_mentioned	released	unavailable
Haiku 4.5	imcs21	calibration	10063127	symptom_206	10063127	0.003362	1.619625834049657	not_mentioned		not_mentioned	correct	ok	not_mentioned	released	unavailable
Haiku 4.5	imcs21	calibration	10063127	symptom_207	10063127	0.003362	1.619625834049657	not_mentioned		not_mentioned	correct	ok	not_mentioned	released	unavailable
Haiku 4.5	imcs21	calibration	10063127	symptom_208	10063127	0.003362	1.619625834049657	not_mentioned		not_mentioned	correct	ok	not_mentioned	released	unavailable
Haiku 4.5	imcs21	calibration	10063127	symptom_209	10063127	0.003362	1.619625834049657	not_mentioned		not_mentioned	correct	ok	not_mentioned	released	unavailable
Haiku 4.5	imcs21	calibration	10063127	symptom_210	10063127	0.003362	1.619625834049657	not_mentioned		not_mentioned	correct	ok	not_mentioned	released	unavailable
Haiku 4.5	imcs21	calibration	10063127	symptom_211	10063127	0.003362	1.619625834049657	not_mentioned		not_mentioned	correct	ok	not_mentioned	released	unavailable
Haiku 4.5	imcs21	calibration	10063127	symptom_212	10063127	0.003362	1.619625834049657	not_mentioned		not_mentioned	correct	ok	not_mentioned	released	unavailable
Haiku 4.5	imcs21	calibration	10063127	symptom_213	10063127	0.003362	1.619625834049657	not_mentioned		not_mentioned	correct	ok	not_mentioned	released	unavailable
Haiku 4.5	imcs21	calibration	10063127	symptom_214	10063127	0.003362	1.619625834049657	not_mentioned		not_mentioned	correct	ok	not_mentioned	released	unavailable
Haiku 4.5	imcs21	calibration	10063127	symptom_215	10063127	0.003362	1.619625834049657	not_mentioned		not_mentioned	correct	ok	not_mentioned	released	unavailable
Haiku 4.5	imcs21	calibration	10063127	symptom_216	10063127	0.003362	1.619625834049657	not_mentioned		not_mentioned	correct	ok	not_mentioned	released	unavailable
Haiku 4.5	imcs21	calibration	10063127	symptom_217	10063127	0.003362	1.619625834049657	not_mentioned		not_mentioned	correct	ok	not_mentioned	released	unavailable
Haiku 4.5	imcs21	calibration	10063127	symptom_218	10063127	0.003362	1.619625834049657	not_mentioned		not_mentioned	correct	ok	not_mentioned	released	unavailable
Haiku 4.5	imcs21	calibration	10063127	symptom_219	10063127	0.003362	1.619625834049657	not_mentioned		not_mentioned	correct	ok	not_mentioned	released	unavailable
Haiku 4.5	imcs21	calibration	10063127	symptom_220	10063127	0.003362	1.619625834049657	not_mentioned		not_mentioned	correct	ok	not_mentioned	released	unavailable
Haiku 4.5	imcs21	calibration	10063127	symptom_221	10063127	0.003362	1.619625834049657	not_mentioned		not_mentioned	correct	ok	not_mentioned	released	unavailable
Haiku 4.5	imcs21	calibration	10063127	symptom_222	10063127	0.003362	1.619625834049657	not_mentioned		not_mentioned	correct	ok	not_mentioned	released	unavailable
Haiku 4.5	imcs21	calibration	10063127	symptom_223	10063127	0.003362	1.619625834049657	not_mentioned		not_mentioned	correct	ok	not_mentioned	released	unavailable
Haiku 4.5	imcs21	calibration	10063127	symptom_224	10063127	0.003362	1.619625834049657	not_mentioned		not_mentioned	correct	ok	not_mentioned	released	unavailable
Haiku 4.5	imcs21	calibration	10063127	symptom_225	10063127	0.003362	1.619625834049657	not_mentioned		not_mentioned	correct	ok	not_mentioned	released	unavailable
Haiku 4.5	imcs21	calibration	10063127	symptom_226	10063127	0.003362	1.619625834049657	not_mentioned		not_mentioned	correct	ok	not_mentioned	released	unavailable
Haiku 4.5	imcs21	calibration	10063127	symptom_227	10063127	0.003362	1.619625834049657	not_mentioned		not_mentioned	correct	ok	not_mentioned	released	unavailable
Haiku 4.5	imcs21	calibration	10063127	symptom_228	10063127	0.003362	1.619625834049657	not_mentioned		not_mentioned	correct	ok	not_mentioned	released	unavailable
Haiku 4.5	imcs21	calibration	10063127	symptom_229	10063127	0.003362	1.619625834049657	not_mentioned		not_mentioned	correct	ok	not_mentioned	released	unavailable
Haiku 4.5	imcs21	calibration	10063127	symptom_230	10063127	0.003362	1.619625834049657	not_mentioned		not_mentioned	correct	ok	not_mentioned	released	unavailable
Haiku 4.5	imcs21	calibration	10063127	symptom_231	10063127	0.003362	1.619625834049657	not_mentioned		not_mentioned	correct	ok	not_mentioned	released	unavailable
Haiku 4.5	imcs21	calibration	10063127	symptom_232	10063127	0.003362	1.619625834049657	not_mentioned		not_mentioned	correct	ok	not_mentioned	released	unavailable
Haiku 4.5	imcs21	calibration	10063127	symptom_233	10063127	0.003362	1.619625834049657	not_mentioned		not_mentioned	correct	ok	not_mentioned	released	unavailable
Haiku 4.5	imcs21	calibration	10063127	symptom_234	10063127	0.003362	1.619625834049657	not_mentioned		not_mentioned	correct	ok	not_mentioned	released	unavailable
Haiku 4.5	imcs21	calibration	10063127	symptom_235	10063127	0.003362	1.619625834049657	not_mentioned		not_mentioned	correct	ok	not_mentioned	released	unavailable
Haiku 4.5	imcs21	calibration	10063127	symptom_236	10063127	0.003362	1.619625834049657	not_mentioned		not_mentioned	correct	ok	not_mentioned	released	unavailable
Haiku 4.5	imcs21	calibration	10063127	symptom_237	10063127	0.003362	1.619625834049657	not_mentioned		not_mentioned	correct	ok	not_mentioned	released	unavailable
Haiku 4.5	imcs21	calibration	10063127	symptom_238	10063127	0.003362	1.619625834049657	not_mentioned		not_mentioned	correct	ok	not_mentioned	released	unavailable
Haiku 4.5	imcs21	calibration	10063127	symptom_239	10063127	0.003362	1.619625834049657	not_mentioned		not_mentioned	correct	ok	not_mentioned	released	unavailable
Haiku 4.5	imcs21	calibration	10063127	symptom_240	10063127	0.003362	1.619625834049657	not_mentioned		not_mentioned	correct	ok	not_mentioned	released	unavailable
Haiku 4.5	imcs21	calibration	10063127	symptom_241	10063127	0.003362	1.619625834049657	not_mentioned		not_mentioned	correct	ok	not_mentioned	released	unavailable
Haiku 4.5	imcs21	calibration	10063127	symptom_242	10063127	0.003362	1.619625834049657	not_mentioned		not_mentioned	correct	ok	not_mentioned	released	unavailable
Haiku 4.5	imcs21	calibration	10063127	symptom_243	10063127	0.003362	1.619625834049657	not_mentioned		not_mentioned	correct	ok	not_mentioned	released	unavailable
Haiku 4.5	imcs21	calibration	10063127	symptom_244	10063127	0.003362	1.619625834049657	not_mentioned		not_mentioned	correct	ok	not_mentioned	released	unavailable
Haiku 4.5	imcs21	calibration	10063127	symptom_245	10063127	0.003362	1.619625834049657	not_mentioned		not_mentioned	correct	ok	not_mentioned	released	unavailable
Haiku 4.5	imcs21	calibration	10063127	symptom_246	10063127	0.003362	1.619625834049657	not_mentioned		not_mentioned	correct	ok	not_mentioned	released	unavailable
Haiku 4.5	imcs21	calibration	10063127	symptom_247	10063127	0.003362	1.619625834049657	not_mentioned		not_mentioned	correct	ok	not_mentioned	released	unavailable
Haiku 4.5	imcs21	calibration	10063127	symptom_248	10063127	0.003362	1.619625834049657	not_mentioned		not_mentioned	correct	ok	not_mentioned	released	unavailable
Haiku 4.5	imcs21	calibration	10063127	symptom_249	10063127	0.003362	1.619625834049657	not_mentioned		not_mentioned	correct	ok	not_mentioned	released	unavailable
Haiku 4.5	imcs21	calibration	10063127	symptom_250	10063127	0.003362	1.619625834049657	not_mentioned		not_mentioned	correct	ok	not_mentioned	released	unavailable
Haiku 4.5	imcs21	calibration	10063127	symptom_251	10063127	0.003362	1.619625834049657	not_mentioned		not_mentioned	correct	ok	not_mentioned	released	unavailable
Haiku 4.5	imcs21	calibration	10063127	symptom_252	10063127	0.003362	1.619625834049657	not_mentioned		not_mentioned	correct	ok	not_mentioned	released	unavailable
Haiku 4.5	imcs21	calibration	10063127	symptom_253	10063127	0.003362	1.619625834049657	not_mentioned		not_mentioned	correct	ok	not_mentioned	released	unavailable
Haiku 4.5	imcs21	calibration	10063127	symptom_254	10063127	0.003362	1.619625834049657	not_mentioned		not_mentioned	correct	ok	not_mentioned	released	unavailable
Haiku 4.5	imcs21	calibration	10063127	symptom_255	10063127	0.003362	1.619625834049657	not_mentioned		not_mentioned	correct	ok	not_mentioned	released	unavailable
Haiku 4.5	imcs21	calibration	10063127	symptom_256	10063127	0.003362	1.619625834049657	not_mentioned		not_mentioned	correct	ok	not_mentioned	released	unavailable
Haiku 4.5	imcs21	calibration	10063127	symptom_257	10063127	0.003362	1.619625834049657	not_mentioned		not_mentioned	correct	ok	not_mentioned	released	unavailable
Haiku 4.5	imcs21	calibration	10063127	symptom_258	10063127	0.003362	1.619625834049657	not_mentioned		not_mentioned	correct	ok	not_mentioned	released	unavailable
Haiku 4.5	imcs21	calibration	10063127	symptom_259	10063127	0.003362	1.619625834049657	not_mentioned		not_mentioned	correct	ok	not_mentioned	released	unavailable
Haiku 4.5	imcs21	calibration	10063127	symptom_260	10063127	0.003362	1.619625834049657	not_mentioned		not_mentioned	correct	ok	not_mentioned	released	unavailable
Haiku 4.5	imcs21	calibration	10063127	symptom_261	10063127	0.003362	1.619625834049657	not_mentioned		not_mentioned	correct	ok	not_mentioned	released	unavailable
Haiku 4.5	imcs21	calibration	10063127	symptom_262	10063127	0.003362	1.619625834049657	not_mentioned		not_mentioned	correct	ok	not_mentioned	released	unavailable
Haiku 4.5	imcs21	calibration	10063127	symptom_263	10063127	0.003362	1.619625834049657	not_mentioned		not_mentioned	correct	ok	not_mentioned	released	unavailable
Haiku 4.5	imcs21	calibration	10063127	symptom_264	10063127	0.003362	1.619625834049657	not_mentioned		not_mentioned	correct	ok	not_mentioned	released	unavailable
Haiku 4.5	imcs21	calibration	10063127	symptom_265	10063127	0.003362	1.619625834049657	not_mentioned		not_mentioned	correct	ok	not_mentioned	released	unavailable
Haiku 4.5	imcs21	calibration	10063127	symptom_266	10063127	0.003362	1.619625834049657	not_mentioned		not_mentioned	correct	ok	not_mentioned	released	unavailable
Haiku 4.5	imcs21	calibration	10063127	symptom_267	10063127	0.003362	1.619625834049657	not_mentioned		not_mentioned	correct	ok	not_mentioned	released	unavailable
Haiku 4.5	imcs21	calibration	10063127	symptom_268	10063127	0.003362	1.619625834049657	not_mentioned		not_mentioned	correct	ok	not_mentioned	released	unavailable
Haiku 4.5	imcs21	calibration	10063127	symptom_269	10063127	0.003362	1.619625834049657	not_mentioned		not_mentioned	correct	ok	not_mentioned	released	unavailable
Haiku 4.5	imcs21	calibration	10063127	symptom_270	10063127	0.003362	1.619625834049657	not_mentioned		not_mentioned	correct	ok	not_mentioned	released	unavailable
Haiku 4.5	imcs21	calibration	10063127	symptom_271	10063127	0.003362	1.619625834049657	not_mentioned		not_mentioned	correct	ok	not_mentioned	released	unavailable
Haiku 4.5	imcs21	calibration	10063127	symptom_272	10063127	0.003362	1.619625834049657	not_mentioned		not_mentioned	correct	ok	not_mentioned	released	unavailable
Haiku 4.5	imcs21	calibration	10063127	symptom_273	10063127	0.003362	1.619625834049657	not_mentioned		not_mentioned	correct	ok	not_mentioned	released	unavailable
Haiku 4.5	imcs21	calibration	10063127	symptom_274	10063127	0.003362	1.619625834049657	not_mentioned		not_mentioned	correct	ok	not_mentioned	released	unavailable
Haiku 4.5	imcs21	calibration	10063127	symptom_275	10063127	0.003362	1.619625834049657	not_mentioned		not_mentioned	correct	ok	not_mentioned	released	unavailable
Haiku 4.5	imcs21	calibration	10063127	symptom_276	10063127	0.003362	1.619625834049657	not_mentioned		not_mentioned	correct	ok	not_mentioned	released	unavailable
Haiku 4.5	imcs21	calibration	10063127	symptom_277	10063127	0.003362	1.619625834049657	not_mentioned		not_mentioned	correct	ok	not_mentioned	released	unavailable
Haiku 4.5	imcs21	calibration	10063127	symptom_278	10063127	0.003362	1.619625834049657	not_mentioned		not_mentioned	correct	ok	not_mentioned	released	unavailable
Haiku 4.5	imcs21	calibration	10063127	symptom_279	10063127	0.003362	1.619625834049657	not_mentioned		not_mentioned	correct	ok	not_mentioned	released	unavailable
Haiku 4.5	imcs21	calibration	10063127	symptom_280	10063127	0.003362	1.619625834049657	not_mentioned		not_mentioned	correct	ok	not_mentioned	released	unavailable
Haiku 4.5	imcs21	calibration	10063127	symptom_281	10063127	0.003362	1.619625834049657	not_mentioned		not_mentioned	correct	ok	not_mentioned	released	unavailable
Haiku 4.5	imcs21	calibration	10063127	symptom_282	10063127	0.003362	1.619625834049657	not_mentioned		not_mentioned	correct	ok	not_mentioned	released	unavailable
Haiku 4.5	imcs21	calibration	10063127	symptom_283	10063127	0.003362	1.619625834049657	not_mentioned		not_mentioned	correct	ok	not_mentioned	released	unavailable
Haiku 4.5	imcs21	calibration	10063127	symptom_284	10063127	0.003362	1.619625834049657	not_mentioned		not_mentioned	correct	ok	not_mentioned	released	unavailable
Haiku 4.5	imcs21	calibration	10063127	symptom_285	10063127	0.003362	1.619625834049657	not_mentioned		not_mentioned	correct	ok	not_mentioned	released	unavailable
Haiku 4.5	imcs21	calibration	10063127	symptom_286	10063127	0.003362	1.619625834049657	not_mentioned		not_mentioned	correct	ok	not_mentioned	released	unavailable
Haiku 4.5	imcs21	calibration	10063127	symptom_287	10063127	0.003362	1.619625834049657	not_mentioned		not_mentioned	correct	ok	not_mentioned	released	unavailable
Haiku 4.5	imcs21	calibration	10063127	symptom_288	10063127	0.003362	1.619625834049657	not_mentioned		not_mentioned	correct	ok	not_mentioned	released	unavailable
Haiku 4.5	imcs21	calibration	10063127	symptom_289	10063127	0.003362	1.619625834049657	not_mentioned		not_mentioned	correct	ok	not_mentioned	released	unavailable
Haiku 4.5	imcs21	calibration	10063127	symptom_290	10063127	0.003362	1.619625834049657	not_mentioned		not_mentioned	correct	ok	not_mentioned	released	unavailable
Haiku 4.5	imcs21	calibration	10063127	symptom_291	10063127	0.003362	1.619625834049657	not_mentioned		not_mentioned	correct	ok	not_mentioned	released	unavailable
Haiku 4.5	imcs21	calibration	10063127	symptom_292	10063127	0.003362	1.619625834049657	not_mentioned		not_mentioned	correct	ok	not_mentioned	released	unavailable
Haiku 4.5	imcs21	calibration	10063127	symptom_293	10063127	0.003362	1.619625834049657	not_mentioned		not_mentioned	correct	ok	not_mentioned	released	unavailable
Haiku 4.5	imcs21	calibration	10063127	symptom_294	10063127	0.003362	1.619625834049657	not_mentioned		not_mentioned	correct	ok	not_mentioned	released	unavailable
Haiku 4.5	imcs21	calibration	10063127	symptom_295	10063127	0.003362	1.619625834049657	not_mentioned		not_mentioned	correct	ok	not_mentioned	released	unavailable
Haiku 4.5	imcs21	calibration	10063127	symptom_296	10063127	0.003362	1.619625834049657	not_mentioned		not_mentioned	correct	ok	not_mentioned	released	unavailable
Haiku 4.5	imcs21	calibration	10063127	symptom_297	10063127	0.003362	1.619625834049657	not_mentioned		not_mentioned	correct	ok	not_mentioned	released	unavailable
Haiku 4.5	imcs21	calibration	10063127	symptom_298	10063127	0.003362	1.619625834049657	not_mentioned		not_mentioned	correct	ok	not_mentioned	released	unavailable
Haiku 4.5	imcs21	calibration	10063127	symptom_299	10063127	0.003362	1.619625834049657	not_mentioned		not_mentioned	correct	ok	not_mentioned	released	unavailable
Haiku 4.5	imcs21	calibration	10063127	symptom_300	10063127	0.003362	1.619625834049657	not_mentioned		not_mentioned	correct	ok	not_mentioned	released	unavailable
Haiku 4.5	imcs21	calibration	10063127	symptom_301	10063127	0.003362	1.619625834049657	not_mentioned		not_mentioned	correct	ok	not_mentioned	released	unavailable
Haiku 4.5	imcs21	calibration	10063127	symptom_302	10063127	0.003362	1.619625834049657	not_mentioned		not_mentioned	correct	ok	not_mentioned	released	unavailable
Haiku 4.5	imcs21	calibration	10063127	symptom_303	10063127	0.003362	1.619625834049657	not_mentioned		not_mentioned	correct	ok	not_mentioned	released	unavailable
Haiku 4.5	imcs21	calibration	10063127	symptom_304	10063127	0.003362	1.619625834049657	not_mentioned		not_mentioned	correct	ok	not_mentioned	released	unavailable
Haiku 4.5	imcs21	calibration	10063127	symptom_305	10063127	0.003362	1.619625834049657	not_mentioned		not_mentioned	correct	ok	not_mentioned	released	unavailable
Haiku 4.5	imcs21	calibration	10063127	symptom_306	10063127	0.003362	1.619625834049657	not_mentioned		not_mentioned	correct	ok	not_mentioned	released	unavailable
Haiku 4.5	imcs21	calibration	10063127	symptom_307	10063127	0.003362	1.619625834049657	not_mentioned		not_mentioned	correct	ok	not_mentioned	released	unavailable
Haiku 4.5	imcs21	calibration	10063127	symptom_308	10063127	0.003362	1.619625834049657	not_mentioned		not_mentioned	correct	ok	not_mentioned	released	unavailable
Haiku 4.5	imcs21	calibration	10063127	symptom_309	10063127	0.003362	1.619625834049657	not_mentioned		not_mentioned	correct	ok	not_mentioned	released	unavailable
Haiku 4.5	imcs21	calibration	10063127	symptom_310	10063127	0.003362	1.619625834049657	not_mentioned		not_mentioned	correct	ok	not_mentioned	released	unavailable
Haiku 4.5	imcs21	calibration	10063127	symptom_311	10063127	0.003362	1.619625834049657	not_mentioned		not_mentioned	correct	ok	not_mentioned	released	unavailable
Haiku 4.5	imcs21	calibration	10063127	symptom_312	10063127	0.003362	1.619625834049657	not_mentioned		not_mentioned	correct	ok	not_mentioned	released	unavailable
Haiku 4.5	imcs21	calibration	10063127	symptom_313	10063127	0.003362	1.619625834049657	not_mentioned		not_mentioned	correct	ok	not_mentioned	released	unavailable
Haiku 4.5	imcs21	calibration	10063127	symptom_314	10063127	0.003362	1.619625834049657	not_mentioned		not_mentioned	correct	ok	not_mentioned	released	unavailable
Haiku 4.5	imcs21	calibration	10063127	symptom_315	10063127	0.003362	1.619625834049657	not_mentioned		not_mentioned	correct	ok	not_mentioned	released	unavailable
Haiku 4.5	imcs21	calibration	10063127	symptom_316	10063127	0.003362	1.619625834049657	not_mentioned		not_mentioned	correct	ok	not_mentioned	released	unavailable
Haiku 4.5	imcs21	calibration	10063127	symptom_317	10063127	0.003362	1.619625834049657	not_mentioned		not_mentioned	correct	ok	not_mentioned	released	unavailable
Haiku 4.5	imcs21	calibration	10063127	symptom_318	10063127	0.003362	1.619625834049657	not_mentioned		not_mentioned	correct	ok	not_mentioned	released	unavailable
Haiku 4.5	imcs21	calibration	10063127	symptom_319	10063127	0.003362	1.619625834049657	not_mentioned		not_mentioned	correct	ok	not_mentioned	released	unavailable
Haiku 4.5	imcs21	calibration	10063127	symptom_320	10063127	0.003362	1.619625834049657	not_mentioned		not_mentioned	correct	ok	not_mentioned	released	unavailable
Haiku 4.5	imcs21	calibration	10063127	symptom_321	10063127	0.003362	1.619625834049657	not_mentioned		not_mentioned	correct	ok	not_mentioned	released	unavailable
Haiku 4.5	imcs21	calibration	10063127	symptom_322	10063127	0.003362	1.619625834049657	not_mentioned		not_mentioned	correct	ok	not_mentioned	released	unavailable
Haiku 4.5	imcs21	calibration	10063127	symptom_323	10063127	0.003362	1.619625834049657	not_mentioned		not_mentioned	correct	ok	not_mentioned	released	unavailable
Haiku 4.5	imcs21	calibration	10063127	symptom_324	10063127	0.003362	1.619625834049657	not_mentioned		not_mentioned	correct	ok	not_mentioned	released	unavailable
Haiku 4.5	imcs21	calibration	10063127	symptom_325	10063127	0.003362	1.619625834049657	not_mentioned		not_mentioned	correct	ok	not_mentioned	released	unavailable
Haiku 4.5	imcs21	calibration	10063127	symptom_326	10063127	0.003362	1.619625834049657	not_mentioned		not_mentioned	correct	ok	not_mentioned	released	unavailable
Haiku 4.5	imcs21	calibration	10063127	symptom_327	10063127	0.003362	1.619625834049657	not_mentioned		not_mentioned	correct	ok	not_mentioned	released	unavailable
Haiku 4.5	imcs21	calibration	10063127	symptom_328	10063127	0.003362	1.619625834049657	not_mentioned		not_mentioned	correct	ok	not_mentioned	released	unavailable
Haiku 4.5	imcs21	calibration	10063127	symptom_329	10063127	0.003362	1.619625834049657	not_mentioned		not_mentioned	correct	ok	not_mentioned	released	unavailable
Haiku 4.5	imcs21	calibration	10063127	symptom_330	10063127	0.003362	1.619625834049657	not_mentioned		not_mentioned	correct	ok	not_mentioned	released	unavailable
Haiku 4.5	imcs21	calibration	10063352	symptom_000	10063352	0.003578	1.7671672920696437	positive	0.92	positive	correct	ok	positive	released	reported_percentage
Haiku 4.5	imcs21	calibration	10063352	symptom_001	10063352	0.003578	1.7671672920696437	positive	0.95	positive	correct	ok	positive	released	reported_percentage
Haiku 4.5	imcs21	calibration	10063352	symptom_002	10063352	0.003578	1.7671672920696437	not_mentioned		not_mentioned	correct	ok	not_mentioned	released	unavailable
Haiku 4.5	imcs21	calibration	10063352	symptom_003	10063352	0.003578	1.7671672920696437	not_mentioned		not_mentioned	correct	ok	not_mentioned	released	unavailable
Haiku 4.5	imcs21	calibration	10063352	symptom_004	10063352	0.003578	1.7671672920696437	not_mentioned		not_mentioned	correct	ok	not_mentioned	released	unavailable
Haiku 4.5	imcs21	calibration	10063352	symptom_005	10063352	0.003578	1.7671672920696437	positive	0.9	positive	correct	ok	positive	released	reported_percentage
Haiku 4.5	imcs21	calibration	10063352	symptom_006	10063352	0.003578	1.7671672920696437	not_mentioned		not_mentioned	correct	ok	not_mentioned	released	unavailable
Haiku 4.5	imcs21	calibration	10063352	symptom_007	10063352	0.003578	1.7671672920696437	not_mentioned		not_mentioned	correct	ok	not_mentioned	released	unavailable
Haiku 4.5	imcs21	calibration	10063352	symptom_008	10063352	0.003578	1.7671672920696437	not_mentioned		not_mentioned	correct	ok	not_mentioned	released	unavailable
Haiku 4.5	imcs21	calibration	10063352	symptom_009	10063352	0.003578	1.7671672920696437	not_mentioned		not_mentioned	correct	ok	not_mentioned	released	unavailable
Haiku 4.5	imcs21	calibration	10063352	symptom_010	10063352	0.003578	1.7671672920696437	not_mentioned		not_mentioned	correct	ok	not_mentioned	released	unavailable
Haiku 4.5	imcs21	calibration	10063352	symptom_011	10063352	0.003578	1.7671672920696437	not_mentioned		not_mentioned	correct	ok	not_mentioned	released	unavailable
Haiku 4.5	imcs21	calibration	10063352	symptom_012	10063352	0.003578	1.7671672920696437	not_mentioned		not_mentioned	correct	ok	not_mentioned	released	unavailable
Haiku 4.5	imcs21	calibration	10063352	symptom_013	10063352	0.003578	1.7671672920696437	not_mentioned		not_mentioned	correct	ok	not_mentioned	released	unavailable
Haiku 4.5	imcs21	calibration	10063352	symptom_014	10063352	0.003578	1.7671672920696437	not_mentioned		not_mentioned	correct	ok	not_mentioned	released	unavailable
Haiku 4.5	imcs21	calibration	10063352	symptom_015	10063352	0.003578	1.7671672920696437	not_mentioned		not_mentioned	correct	ok	not_mentioned	released	unavailable
Haiku 4.5	imcs21	calibration	10063352	symptom_016	10063352	0.003578	1.7671672920696437	not_mentioned		not_mentioned	correct	ok	not_mentioned	released	unavailable
Haiku 4.5	imcs21	calibration	10063352	symptom_017	10063352	0.003578	1.7671672920696437	not_mentioned		not_mentioned	correct	ok	not_mentioned	released	unavailable
Haiku 4.5	imcs21	calibration	10063352	symptom_018	10063352	0.003578	1.7671672920696437	not_mentioned		not_mentioned	correct	ok	not_mentioned	released	unavailable
Haiku 4.5	imcs21	calibration	10063352	symptom_019	10063352	0.003578	1.7671672920696437	not_mentioned		not_mentioned	correct	ok	not_mentioned	released	unavailable
Haiku 4.5	imcs21	calibration	10063352	symptom_020	10063352	0.003578	1.7671672920696437	not_mentioned		not_mentioned	correct	ok	not_mentioned	released	unavailable
Haiku 4.5	imcs21	calibration	10063352	symptom_021	10063352	0.003578	1.7671672920696437	not_mentioned		not_mentioned	correct	ok	not_mentioned	released	unavailable
Haiku 4.5	imcs21	calibration	10063352	symptom_022	10063352	0.003578	1.7671672920696437	not_mentioned		not_mentioned	correct	ok	not_mentioned	released	unavailable
Haiku 4.5	imcs21	calibration	10063352	symptom_023	10063352	0.003578	1.7671672920696437	not_mentioned		not_mentioned	correct	ok	not_mentioned	released	unavailable
Haiku 4.5	imcs21	calibration	10063352	symptom_024	10063352	0.003578	1.7671672920696437	not_mentioned		not_mentioned	correct	ok	not_mentioned	released	unavailable
Haiku 4.5	imcs21	calibration	10063352	symptom_025	10063352	0.003578	1.7671672920696437	not_mentioned		not_mentioned	correct	ok	not_mentioned	released	unavailable
Haiku 4.5	imcs21	calibration	10063352	symptom_026	10063352	0.003578	1.7671672920696437	not_mentioned		not_mentioned	correct	ok	not_mentioned	released	unavailable
Haiku 4.5	imcs21	calibration	10063352	symptom_027	10063352	0.003578	1.7671672920696437	not_mentioned		negative	incorrect	ok	negative	released	unavailable
Haiku 4.5	imcs21	calibration	10063352	symptom_028	10063352	0.003578	1.7671672920696437	positive	0.88	positive	correct	ok	positive	released	reported_percentage
Haiku 4.5	imcs21	calibration	10063352	symptom_029	10063352	0.003578	1.7671672920696437	not_mentioned		not_mentioned	correct	ok	not_mentioned	released	unavailable
Haiku 4.5	imcs21	calibration	10063352	symptom_030	10063352	0.003578	1.7671672920696437	not_mentioned		not_mentioned	correct	ok	not_mentioned	released	unavailable
Haiku 4.5	imcs21	calibration	10063352	symptom_031	10063352	0.003578	1.7671672920696437	not_mentioned		not_mentioned	correct	ok	not_mentioned	released	unavailable
Haiku 4.5	imcs21	calibration	10063352	symptom_032	10063352	0.003578	1.7671672920696437	not_mentioned		not_mentioned	correct	ok	not_mentioned	released	unavailable
Haiku 4.5	imcs21	calibration	10063352	symptom_033	10063352	0.003578	1.7671672920696437	not_mentioned		not_mentioned	correct	ok	not_mentioned	released	unavailable
Haiku 4.5	imcs21	calibration	10063352	symptom_034	10063352	0.003578	1.7671672920696437	not_mentioned		not_mentioned	correct	ok	not_mentioned	released	unavailable
Haiku 4.5	imcs21	calibration	10063352	symptom_035	10063352	0.003578	1.7671672920696437	not_mentioned		not_mentioned	correct	ok	not_mentioned	released	unavailable
Haiku 4.5	imcs21	calibration	10063352	symptom_036	10063352	0.003578	1.7671672920696437	not_mentioned		not_mentioned	correct	ok	not_mentioned	released	unavailable
Haiku 4.5	imcs21	calibration	10063352	symptom_037	10063352	0.003578	1.7671672920696437	not_mentioned		not_mentioned	correct	ok	not_mentioned	released	unavailable
Haiku 4.5	imcs21	calibration	10063352	symptom_038	10063352	0.003578	1.7671672920696437	not_mentioned		not_mentioned	correct	ok	not_mentioned	released	unavailable
Haiku 4.5	imcs21	calibration	10063352	symptom_039	10063352	0.003578	1.7671672920696437	not_mentioned		not_mentioned	correct	ok	not_mentioned	released	unavailable
Haiku 4.5	imcs21	calibration	10063352	symptom_040	10063352	0.003578	1.7671672920696437	not_mentioned		not_mentioned	correct	ok	not_mentioned	released	unavailable
Haiku 4.5	imcs21	calibration	10063352	symptom_041	10063352	0.003578	1.7671672920696437	not_mentioned		not_mentioned	correct	ok	not_mentioned	released	unavailable
Haiku 4.5	imcs21	calibration	10063352	symptom_042	10063352	0.003578	1.7671672920696437	not_mentioned		not_mentioned	correct	ok	not_mentioned	released	unavailable
Haiku 4.5	imcs21	calibration	10063352	symptom_043	10063352	0.003578	1.7671672920696437	not_mentioned		not_mentioned	correct	ok	not_mentioned	released	unavailable
Haiku 4.5	imcs21	calibration	10063352	symptom_044	10063352	0.003578	1.7671672920696437	not_mentioned		not_mentioned	correct	ok	not_mentioned	released	unavailable
Haiku 4.5	imcs21	calibration	10063352	symptom_045	10063352	0.003578	1.7671672920696437	not_mentioned		not_mentioned	correct	ok	not_mentioned	released	unavailable
Haiku 4.5	imcs21	calibration	10063352	symptom_046	10063352	0.003578	1.7671672920696437	not_mentioned		not_mentioned	correct	ok	not_mentioned	released	unavailable
Haiku 4.5	imcs21	calibration	10063352	symptom_047	10063352	0.003578	1.7671672920696437	not_mentioned		not_mentioned	correct	ok	not_mentioned	released	unavailable
Haiku 4.5	imcs21	calibration	10063352	symptom_048	10063352	0.003578	1.7671672920696437	not_mentioned		not_mentioned	correct	ok	not_mentioned	released	unavailable
Haiku 4.5	imcs21	calibration	10063352	symptom_049	10063352	0.003578	1.7671672920696437	not_mentioned		not_mentioned	correct	ok	not_mentioned	released	unavailable
Haiku 4.5	imcs21	calibration	10063352	symptom_050	10063352	0.003578	1.7671672920696437	not_mentioned		not_mentioned	correct	ok	not_mentioned	released	unavailable
Haiku 4.5	imcs21	calibration	10063352	symptom_051	10063352	0.003578	1.7671672920696437	not_mentioned		not_mentioned	correct	ok	not_mentioned	released	unavailable
Haiku 4.5	imcs21	calibration	10063352	symptom_052	10063352	0.003578	1.7671672920696437	not_mentioned		not_mentioned	correct	ok	not_mentioned	released	unavailable
Haiku 4.5	imcs21	calibration	10063352	symptom_053	10063352	0.003578	1.7671672920696437	not_mentioned		not_mentioned	correct	ok	not_mentioned	released	unavailable
Haiku 4.5	imcs21	calibration	10063352	symptom_054	10063352	0.003578	1.7671672920696437	not_mentioned		not_mentioned	correct	ok	not_mentioned	released	unavailable
Haiku 4.5	imcs21	calibration	10063352	symptom_055	10063352	0.003578	1.7671672920696437	positive	0.85	not_mentioned	incorrect	ok	not_mentioned	released	reported_percentage
Haiku 4.5	imcs21	calibration	10063352	symptom_056	10063352	0.003578	1.7671672920696437	not_mentioned		not_mentioned	correct	ok	not_mentioned	released	unavailable
Haiku 4.5	imcs21	calibration	10063352	symptom_057	10063352	0.003578	1.7671672920696437	not_mentioned		not_mentioned	correct	ok	not_mentioned	released	unavailable
Haiku 4.5	imcs21	calibration	10063352	symptom_058	10063352	0.003578	1.7671672920696437	not_mentioned		not_mentioned	correct	ok	not_mentioned	released	unavailable
Haiku 4.5	imcs21	calibration	10063352	symptom_059	10063352	0.003578	1.7671672920696437	not_mentioned		not_mentioned	correct	ok	not_mentioned	released	unavailable
Haiku 4.5	imcs21	calibration	10063352	symptom_060	10063352	0.003578	1.7671672920696437	not_mentioned		not_mentioned	correct	ok	not_mentioned	released	unavailable
Haiku 4.5	imcs21	calibration	10063352	symptom_061	10063352	0.003578	1.7671672920696437	not_mentioned		negative	incorrect	ok	negative	released	unavailable
Haiku 4.5	imcs21	calibration	10063352	symptom_062	10063352	0.003578	1.7671672920696437	not_mentioned		not_mentioned	correct	ok	not_mentioned	released	unavailable
Haiku 4.5	imcs21	calibration	10063352	symptom_063	10063352	0.003578	1.7671672920696437	not_mentioned		not_mentioned	correct	ok	not_mentioned	released	unavailable
Haiku 4.5	imcs21	calibration	10063352	symptom_064	10063352	0.003578	1.7671672920696437	not_mentioned		not_mentioned	correct	ok	not_mentioned	released	unavailable
Haiku 4.5	imcs21	calibration	10063352	symptom_065	10063352	0.003578	1.7671672920696437	not_mentioned		not_mentioned	correct	ok	not_mentioned	released	unavailable
Haiku 4.5	imcs21	calibration	10063352	symptom_066	10063352	0.003578	1.7671672920696437	not_mentioned		not_mentioned	correct	ok	not_mentioned	released	unavailable
Haiku 4.5	imcs21	calibration	10063352	symptom_067	10063352	0.003578	1.7671672920696437	not_mentioned		not_mentioned	correct	ok	not_mentioned	released	unavailable
Haiku 4.5	imcs21	calibration	10063352	symptom_068	10063352	0.003578	1.7671672920696437	not_mentioned		not_mentioned	correct	ok	not_mentioned	released	unavailable
Haiku 4.5	imcs21	calibration	10063352	symptom_069	10063352	0.003578	1.7671672920696437	not_mentioned		not_mentioned	correct	ok	not_mentioned	released	unavailable
Haiku 4.5	imcs21	calibration	10063352	symptom_070	10063352	0.003578	1.7671672920696437	not_mentioned		not_mentioned	correct	ok	not_mentioned	released	unavailable
Haiku 4.5	imcs21	calibration	10063352	symptom_071	10063352	0.003578	1.7671672920696437	not_mentioned		not_mentioned	correct	ok	not_mentioned	released	unavailable
Haiku 4.5	imcs21	calibration	10063352	symptom_072	10063352	0.003578	1.7671672920696437	not_mentioned		not_mentioned	correct	ok	not_mentioned	released	unavailable
Haiku 4.5	imcs21	calibration	10063352	symptom_073	10063352	0.003578	1.7671672920696437	not_mentioned		not_mentioned	correct	ok	not_mentioned	released	unavailable
Haiku 4.5	imcs21	calibration	10063352	symptom_074	10063352	0.003578	1.7671672920696437	not_mentioned		negative	incorrect	ok	negative	released	unavailable
Haiku 4.5	imcs21	calibration	10063352	symptom_075	10063352	0.003578	1.7671672920696437	not_mentioned		not_mentioned	correct	ok	not_mentioned	released	unavailable
Haiku 4.5	imcs21	calibration	10063352	symptom_076	10063352	0.003578	1.7671672920696437	not_mentioned		not_mentioned	correct	ok	not_mentioned	released	unavailable
Haiku 4.5	imcs21	calibration	10063352	symptom_077	10063352	0.003578	1.7671672920696437	not_mentioned		not_mentioned	correct	ok	not_mentioned	released	unavailable
Haiku 4.5	imcs21	calibration	10063352	symptom_078	10063352	0.003578	1.7671672920696437	not_mentioned		not_mentioned	correct	ok	not_mentioned	released	unavailable
Haiku 4.5	imcs21	calibration	10063352	symptom_079	10063352	0.003578	1.7671672920696437	not_mentioned		not_mentioned	correct	ok	not_mentioned	released	unavailable
Haiku 4.5	imcs21	calibration	10063352	symptom_080	10063352	0.003578	1.7671672920696437	not_mentioned		not_mentioned	correct	ok	not_mentioned	released	unavailable
Haiku 4.5	imcs21	calibration	10063352	symptom_081	10063352	0.003578	1.7671672920696437	not_mentioned		not_mentioned	correct	ok	not_mentioned	released	unavailable
Haiku 4.5	imcs21	calibration	10063352	symptom_082	10063352	0.003578	1.7671672920696437	not_mentioned		not_mentioned	correct	ok	not_mentioned	released	unavailable
Haiku 4.5	imcs21	calibration	10063352	symptom_083	10063352	0.003578	1.7671672920696437	not_mentioned		not_mentioned	correct	ok	not_mentioned	released	unavailable
Haiku 4.5	imcs21	calibration	10063352	symptom_084	10063352	0.003578	1.7671672920696437	not_mentioned		not_mentioned	correct	ok	not_mentioned	released	unavailable
Haiku 4.5	imcs21	calibration	10063352	symptom_085	10063352	0.003578	1.7671672920696437	not_mentioned		not_mentioned	correct	ok	not_mentioned	released	unavailable
Haiku 4.5	imcs21	calibration	10063352	symptom_086	10063352	0.003578	1.7671672920696437	not_mentioned		not_mentioned	correct	ok	not_mentioned	released	unavailable
Haiku 4.5	imcs21	calibration	10063352	symptom_087	10063352	0.003578	1.7671672920696437	not_mentioned		not_mentioned	correct	ok	not_mentioned	released	unavailable
Haiku 4.5	imcs21	calibration	10063352	symptom_088	10063352	0.003578	1.7671672920696437	not_mentioned		not_mentioned	correct	ok	not_mentioned	released	unavailable
Haiku 4.5	imcs21	calibration	10063352	symptom_089	10063352	0.003578	1.7671672920696437	not_mentioned		not_mentioned	correct	ok	not_mentioned	released	unavailable
Haiku 4.5	imcs21	calibration	10063352	symptom_090	10063352	0.003578	1.7671672920696437	not_mentioned		not_mentioned	correct	ok	not_mentioned	released	unavailable
Haiku 4.5	imcs21	calibration	10063352	symptom_091	10063352	0.003578	1.7671672920696437	not_mentioned		not_mentioned	correct	ok	not_mentioned	released	unavailable
Haiku 4.5	imcs21	calibration	10063352	symptom_092	10063352	0.003578	1.7671672920696437	not_mentioned		not_mentioned	correct	ok	not_mentioned	released	unavailable
Haiku 4.5	imcs21	calibration	10063352	symptom_093	10063352	0.003578	1.7671672920696437	not_mentioned		not_mentioned	correct	ok	not_mentioned	released	unavailable
Haiku 4.5	imcs21	calibration	10063352	symptom_094	10063352	0.003578	1.7671672920696437	not_mentioned		not_mentioned	correct	ok	not_mentioned	released	unavailable
Haiku 4.5	imcs21	calibration	10063352	symptom_095	10063352	0.003578	1.7671672920696437	not_mentioned		not_mentioned	correct	ok	not_mentioned	released	unavailable
Haiku 4.5	imcs21	calibration	10063352	symptom_096	10063352	0.003578	1.7671672920696437	not_mentioned		not_mentioned	correct	ok	not_mentioned	released	unavailable
Haiku 4.5	imcs21	calibration	10063352	symptom_097	10063352	0.003578	1.7671672920696437	not_mentioned		not_mentioned	correct	ok	not_mentioned	released	unavailable
Haiku 4.5	imcs21	calibration	10063352	symptom_098	10063352	0.003578	1.7671672920696437	not_mentioned		not_mentioned	correct	ok	not_mentioned	released	unavailable
Haiku 4.5	imcs21	calibration	10063352	symptom_099	10063352	0.003578	1.7671672920696437	not_mentioned		not_mentioned	correct	ok	not_mentioned	released	unavailable
Haiku 4.5	imcs21	calibration	10063352	symptom_100	10063352	0.003578	1.7671672920696437	not_mentioned		not_mentioned	correct	ok	not_mentioned	released	unavailable
Haiku 4.5	imcs21	calibration	10063352	symptom_101	10063352	0.003578	1.7671672920696437	not_mentioned		not_mentioned	correct	ok	not_mentioned	released	unavailable
Haiku 4.5	imcs21	calibration	10063352	symptom_102	10063352	0.003578	1.7671672920696437	not_mentioned		not_mentioned	correct	ok	not_mentioned	released	unavailable
Haiku 4.5	imcs21	calibration	10063352	symptom_103	10063352	0.003578	1.7671672920696437	not_mentioned		not_mentioned	correct	ok	not_mentioned	released	unavailable
Haiku 4.5	imcs21	calibration	10063352	symptom_104	10063352	0.003578	1.7671672920696437	not_mentioned		not_mentioned	correct	ok	not_mentioned	released	unavailable
Haiku 4.5	imcs21	calibration	10063352	symptom_105	10063352	0.003578	1.7671672920696437	not_mentioned		not_mentioned	correct	ok	not_mentioned	released	unavailable
Haiku 4.5	imcs21	calibration	10063352	symptom_106	10063352	0.003578	1.7671672920696437	not_mentioned		not_mentioned	correct	ok	not_mentioned	released	unavailable
Haiku 4.5	imcs21	calibration	10063352	symptom_107	10063352	0.003578	1.7671672920696437	not_mentioned		not_mentioned	correct	ok	not_mentioned	released	unavailable
Haiku 4.5	imcs21	calibration	10063352	symptom_108	10063352	0.003578	1.7671672920696437	not_mentioned		not_mentioned	correct	ok	not_mentioned	released	unavailable
Haiku 4.5	imcs21	calibration	10063352	symptom_109	10063352	0.003578	1.7671672920696437	not_mentioned		not_mentioned	correct	ok	not_mentioned	released	unavailable
Haiku 4.5	imcs21	calibration	10063352	symptom_110	10063352	0.003578	1.7671672920696437	not_mentioned		not_mentioned	correct	ok	not_mentioned	released	unavailable
Haiku 4.5	imcs21	calibration	10063352	symptom_111	10063352	0.003578	1.7671672920696437	not_mentioned		not_mentioned	correct	ok	not_mentioned	released	unavailable
Haiku 4.5	imcs21	calibration	10063352	symptom_112	10063352	0.003578	1.7671672920696437	not_mentioned		not_mentioned	correct	ok	not_mentioned	released	unavailable
Haiku 4.5	imcs21	calibration	10063352	symptom_113	10063352	0.003578	1.7671672920696437	not_mentioned		not_mentioned	correct	ok	not_mentioned	released	unavailable
Haiku 4.5	imcs21	calibration	10063352	symptom_114	10063352	0.003578	1.7671672920696437	not_mentioned		not_mentioned	correct	ok	not_mentioned	released	unavailable
Haiku 4.5	imcs21	calibration	10063352	symptom_115	10063352	0.003578	1.7671672920696437	not_mentioned		not_mentioned	correct	ok	not_mentioned	released	unavailable
Haiku 4.5	imcs21	calibration	10063352	symptom_116	10063352	0.003578	1.7671672920696437	not_mentioned		not_mentioned	correct	ok	not_mentioned	released	unavailable
Haiku 4.5	imcs21	calibration	10063352	symptom_117	10063352	0.003578	1.7671672920696437	not_mentioned		not_mentioned	correct	ok	not_mentioned	released	unavailable
Haiku 4.5	imcs21	calibration	10063352	symptom_118	10063352	0.003578	1.7671672920696437	not_mentioned		not_mentioned	correct	ok	not_mentioned	released	unavailable
Haiku 4.5	imcs21	calibration	10063352	symptom_119	10063352	0.003578	1.7671672920696437	not_mentioned		not_mentioned	correct	ok	not_mentioned	released	unavailable
Haiku 4.5	imcs21	calibration	10063352	symptom_120	10063352	0.003578	1.7671672920696437	not_mentioned		not_mentioned	correct	ok	not_mentioned	released	unavailable
Haiku 4.5	imcs21	calibration	10063352	symptom_121	10063352	0.003578	1.7671672920696437	not_mentioned		not_mentioned	correct	ok	not_mentioned	released	unavailable
Haiku 4.5	imcs21	calibration	10063352	symptom_122	10063352	0.003578	1.7671672920696437	not_mentioned		not_mentioned	correct	ok	not_mentioned	released	unavailable
Haiku 4.5	imcs21	calibration	10063352	symptom_123	10063352	0.003578	1.7671672920696437	not_mentioned		not_mentioned	correct	ok	not_mentioned	released	unavailable
Haiku 4.5	imcs21	calibration	10063352	symptom_124	10063352	0.003578	1.7671672920696437	not_mentioned		not_mentioned	correct	ok	not_mentioned	released	unavailable
Haiku 4.5	imcs21	calibration	10063352	symptom_125	10063352	0.003578	1.7671672920696437	not_mentioned		not_mentioned	correct	ok	not_mentioned	released	unavailable
Haiku 4.5	imcs21	calibration	10063352	symptom_126	10063352	0.003578	1.7671672920696437	not_mentioned		not_mentioned	correct	ok	not_mentioned	released	unavailable
Haiku 4.5	imcs21	calibration	10063352	symptom_127	10063352	0.003578	1.7671672920696437	not_mentioned		not_mentioned	correct	ok	not_mentioned	released	unavailable
Haiku 4.5	imcs21	calibration	10063352	symptom_128	10063352	0.003578	1.7671672920696437	not_mentioned		not_mentioned	correct	ok	not_mentioned	released	unavailable
Haiku 4.5	imcs21	calibration	10063352	symptom_129	10063352	0.003578	1.7671672920696437	not_mentioned		not_mentioned	correct	ok	not_mentioned	released	unavailable
Haiku 4.5	imcs21	calibration	10063352	symptom_130	10063352	0.003578	1.7671672920696437	not_mentioned		not_mentioned	correct	ok	not_mentioned	released	unavailable
Haiku 4.5	imcs21	calibration	10063352	symptom_131	10063352	0.003578	1.7671672920696437	not_mentioned		not_mentioned	correct	ok	not_mentioned	released	unavailable
Haiku 4.5	imcs21	calibration	10063352	symptom_132	10063352	0.003578	1.7671672920696437	not_mentioned		not_mentioned	correct	ok	not_mentioned	released	unavailable
Haiku 4.5	imcs21	calibration	10063352	symptom_133	10063352	0.003578	1.7671672920696437	not_mentioned		not_mentioned	correct	ok	not_mentioned	released	unavailable
Haiku 4.5	imcs21	calibration	10063352	symptom_134	10063352	0.003578	1.7671672920696437	not_mentioned		not_mentioned	correct	ok	not_mentioned	released	unavailable
Haiku 4.5	imcs21	calibration	10063352	symptom_135	10063352	0.003578	1.7671672920696437	not_mentioned		not_mentioned	correct	ok	not_mentioned	released	unavailable
Haiku 4.5	imcs21	calibration	10063352	symptom_136	10063352	0.003578	1.7671672920696437	not_mentioned		not_mentioned	correct	ok	not_mentioned	released	unavailable
Haiku 4.5	imcs21	calibration	10063352	symptom_137	10063352	0.003578	1.7671672920696437	not_mentioned		not_mentioned	correct	ok	not_mentioned	released	unavailable
Haiku 4.5	imcs21	calibration	10063352	symptom_138	10063352	0.003578	1.7671672920696437	not_mentioned		not_mentioned	correct	ok	not_mentioned	released	unavailable
Haiku 4.5	imcs21	calibration	10063352	symptom_139	10063352	0.003578	1.7671672920696437	not_mentioned		not_mentioned	correct	ok	not_mentioned	released	unavailable
Haiku 4.5	imcs21	calibration	10063352	symptom_140	10063352	0.003578	1.7671672920696437	not_mentioned		not_mentioned	correct	ok	not_mentioned	released	unavailable
Haiku 4.5	imcs21	calibration	10063352	symptom_141	10063352	0.003578	1.7671672920696437	not_mentioned		not_mentioned	correct	ok	not_mentioned	released	unavailable
Haiku 4.5	imcs21	calibration	10063352	symptom_142	10063352	0.003578	1.7671672920696437	not_mentioned		not_mentioned	correct	ok	not_mentioned	released	unavailable
Haiku 4.5	imcs21	calibration	10063352	symptom_143	10063352	0.003578	1.7671672920696437	not_mentioned		not_mentioned	correct	ok	not_mentioned	released	unavailable
Haiku 4.5	imcs21	calibration	10063352	symptom_144	10063352	0.003578	1.7671672920696437	not_mentioned		not_mentioned	correct	ok	not_mentioned	released	unavailable
Haiku 4.5	imcs21	calibration	10063352	symptom_145	10063352	0.003578	1.7671672920696437	not_mentioned		not_mentioned	correct	ok	not_mentioned	released	unavailable
Haiku 4.5	imcs21	calibration	10063352	symptom_146	10063352	0.003578	1.7671672920696437	not_mentioned		not_mentioned	correct	ok	not_mentioned	released	unavailable
Haiku 4.5	imcs21	calibration	10063352	symptom_147	10063352	0.003578	1.7671672920696437	not_mentioned		not_mentioned	correct	ok	not_mentioned	released	unavailable
Haiku 4.5	imcs21	calibration	10063352	symptom_148	10063352	0.003578	1.7671672920696437	not_mentioned		not_mentioned	correct	ok	not_mentioned	released	unavailable
Haiku 4.5	imcs21	calibration	10063352	symptom_149	10063352	0.003578	1.7671672920696437	not_mentioned		not_mentioned	correct	ok	not_mentioned	released	unavailable
