## Supplementary material for "Evaluation of System One Models on Biomedical Texts": Experiment Results: experiment-results.csv (part 16 of 409)

model	dataset	split	case_id	field	source_cluster	case_cost_usd	case_latency_s	prediction	confidence	true_label	adjudication	status	released_label	reference_source	confidence_source	clean_case_id	case_role	error_probability
Haiku 4.5	imcs21	calibration	10063352	symptom_150	10063352	0.003578	1.7671672920696437	not_mentioned		not_mentioned	correct	ok	not_mentioned	released	unavailable
Haiku 4.5	imcs21	calibration	10063352	symptom_151	10063352	0.003578	1.7671672920696437	not_mentioned		not_mentioned	correct	ok	not_mentioned	released	unavailable
Haiku 4.5	imcs21	calibration	10063352	symptom_152	10063352	0.003578	1.7671672920696437	not_mentioned		not_mentioned	correct	ok	not_mentioned	released	unavailable
Haiku 4.5	imcs21	calibration	10063352	symptom_153	10063352	0.003578	1.7671672920696437	not_mentioned		not_mentioned	correct	ok	not_mentioned	released	unavailable
Haiku 4.5	imcs21	calibration	10063352	symptom_154	10063352	0.003578	1.7671672920696437	not_mentioned		not_mentioned	correct	ok	not_mentioned	released	unavailable
Haiku 4.5	imcs21	calibration	10063352	symptom_155	10063352	0.003578	1.7671672920696437	not_mentioned		not_mentioned	correct	ok	not_mentioned	released	unavailable
Haiku 4.5	imcs21	calibration	10063352	symptom_156	10063352	0.003578	1.7671672920696437	not_mentioned		not_mentioned	correct	ok	not_mentioned	released	unavailable
Haiku 4.5	imcs21	calibration	10063352	symptom_157	10063352	0.003578	1.7671672920696437	not_mentioned		not_mentioned	correct	ok	not_mentioned	released	unavailable
Haiku 4.5	imcs21	calibration	10063352	symptom_158	10063352	0.003578	1.7671672920696437	not_mentioned		not_mentioned	correct	ok	not_mentioned	released	unavailable
Haiku 4.5	imcs21	calibration	10063352	symptom_159	10063352	0.003578	1.7671672920696437	not_mentioned		not_mentioned	correct	ok	not_mentioned	released	unavailable
Haiku 4.5	imcs21	calibration	10063352	symptom_160	10063352	0.003578	1.7671672920696437	not_mentioned		not_mentioned	correct	ok	not_mentioned	released	unavailable
Haiku 4.5	imcs21	calibration	10063352	symptom_161	10063352	0.003578	1.7671672920696437	not_mentioned		not_mentioned	correct	ok	not_mentioned	released	unavailable
Haiku 4.5	imcs21	calibration	10063352	symptom_162	10063352	0.003578	1.7671672920696437	not_mentioned		not_mentioned	correct	ok	not_mentioned	released	unavailable
Haiku 4.5	imcs21	calibration	10063352	symptom_163	10063352	0.003578	1.7671672920696437	not_mentioned		not_mentioned	correct	ok	not_mentioned	released	unavailable
Haiku 4.5	imcs21	calibration	10063352	symptom_164	10063352	0.003578	1.7671672920696437	not_mentioned		not_mentioned	correct	ok	not_mentioned	released	unavailable
Haiku 4.5	imcs21	calibration	10063352	symptom_165	10063352	0.003578	1.7671672920696437	not_mentioned		not_mentioned	correct	ok	not_mentioned	released	unavailable
Haiku 4.5	imcs21	calibration	10063352	symptom_166	10063352	0.003578	1.7671672920696437	not_mentioned		not_mentioned	correct	ok	not_mentioned	released	unavailable
Haiku 4.5	imcs21	calibration	10063352	symptom_167	10063352	0.003578	1.7671672920696437	not_mentioned		not_mentioned	correct	ok	not_mentioned	released	unavailable
Haiku 4.5	imcs21	calibration	10063352	symptom_168	10063352	0.003578	1.7671672920696437	not_mentioned		not_mentioned	correct	ok	not_mentioned	released	unavailable
Haiku 4.5	imcs21	calibration	10063352	symptom_169	10063352	0.003578	1.7671672920696437	not_mentioned		not_mentioned	correct	ok	not_mentioned	released	unavailable
Haiku 4.5	imcs21	calibration	10063352	symptom_170	10063352	0.003578	1.7671672920696437	not_mentioned		not_mentioned	correct	ok	not_mentioned	released	unavailable
Haiku 4.5	imcs21	calibration	10063352	symptom_171	10063352	0.003578	1.7671672920696437	not_mentioned		not_mentioned	correct	ok	not_mentioned	released	unavailable
Haiku 4.5	imcs21	calibration	10063352	symptom_172	10063352	0.003578	1.7671672920696437	not_mentioned		not_mentioned	correct	ok	not_mentioned	released	unavailable
Haiku 4.5	imcs21	calibration	10063352	symptom_173	10063352	0.003578	1.7671672920696437	not_mentioned		not_mentioned	correct	ok	not_mentioned	released	unavailable
Haiku 4.5	imcs21	calibration	10063352	symptom_174	10063352	0.003578	1.7671672920696437	not_mentioned		not_mentioned	correct	ok	not_mentioned	released	unavailable
Haiku 4.5	imcs21	calibration	10063352	symptom_175	10063352	0.003578	1.7671672920696437	not_mentioned		not_mentioned	correct	ok	not_mentioned	released	unavailable
Haiku 4.5	imcs21	calibration	10063352	symptom_176	10063352	0.003578	1.7671672920696437	not_mentioned		not_mentioned	correct	ok	not_mentioned	released	unavailable
Haiku 4.5	imcs21	calibration	10063352	symptom_177	10063352	0.003578	1.7671672920696437	not_mentioned		not_mentioned	correct	ok	not_mentioned	released	unavailable
Haiku 4.5	imcs21	calibration	10063352	symptom_178	10063352	0.003578	1.7671672920696437	not_mentioned		not_mentioned	correct	ok	not_mentioned	released	unavailable
Haiku 4.5	imcs21	calibration	10063352	symptom_179	10063352	0.003578	1.7671672920696437	not_mentioned		not_mentioned	correct	ok	not_mentioned	released	unavailable
Haiku 4.5	imcs21	calibration	10063352	symptom_180	10063352	0.003578	1.7671672920696437	not_mentioned		not_mentioned	correct	ok	not_mentioned	released	unavailable
Haiku 4.5	imcs21	calibration	10063352	symptom_181	10063352	0.003578	1.7671672920696437	not_mentioned		not_mentioned	correct	ok	not_mentioned	released	unavailable
Haiku 4.5	imcs21	calibration	10063352	symptom_182	10063352	0.003578	1.7671672920696437	not_mentioned		not_mentioned	correct	ok	not_mentioned	released	unavailable
Haiku 4.5	imcs21	calibration	10063352	symptom_183	10063352	0.003578	1.7671672920696437	not_mentioned		not_mentioned	correct	ok	not_mentioned	released	unavailable
Haiku 4.5	imcs21	calibration	10063352	symptom_184	10063352	0.003578	1.7671672920696437	not_mentioned		not_mentioned	correct	ok	not_mentioned	released	unavailable
Haiku 4.5	imcs21	calibration	10063352	symptom_185	10063352	0.003578	1.7671672920696437	not_mentioned		not_mentioned	correct	ok	not_mentioned	released	unavailable
Haiku 4.5	imcs21	calibration	10063352	symptom_186	10063352	0.003578	1.7671672920696437	not_mentioned		not_mentioned	correct	ok	not_mentioned	released	unavailable
Haiku 4.5	imcs21	calibration	10063352	symptom_187	10063352	0.003578	1.7671672920696437	not_mentioned		not_mentioned	correct	ok	not_mentioned	released	unavailable
Haiku 4.5	imcs21	calibration	10063352	symptom_188	10063352	0.003578	1.7671672920696437	not_mentioned		not_mentioned	correct	ok	not_mentioned	released	unavailable
Haiku 4.5	imcs21	calibration	10063352	symptom_189	10063352	0.003578	1.7671672920696437	not_mentioned		not_mentioned	correct	ok	not_mentioned	released	unavailable
Haiku 4.5	imcs21	calibration	10063352	symptom_190	10063352	0.003578	1.7671672920696437	not_mentioned		not_mentioned	correct	ok	not_mentioned	released	unavailable
Haiku 4.5	imcs21	calibration	10063352	symptom_191	10063352	0.003578	1.7671672920696437	not_mentioned		not_mentioned	correct	ok	not_mentioned	released	unavailable
Haiku 4.5	imcs21	calibration	10063352	symptom_192	10063352	0.003578	1.7671672920696437	not_mentioned		not_mentioned	correct	ok	not_mentioned	released	unavailable
Haiku 4.5	imcs21	calibration	10063352	symptom_193	10063352	0.003578	1.7671672920696437	not_mentioned		not_mentioned	correct	ok	not_mentioned	released	unavailable
Haiku 4.5	imcs21	calibration	10063352	symptom_194	10063352	0.003578	1.7671672920696437	not_mentioned		not_mentioned	correct	ok	not_mentioned	released	unavailable
Haiku 4.5	imcs21	calibration	10063352	symptom_195	10063352	0.003578	1.7671672920696437	not_mentioned		not_mentioned	correct	ok	not_mentioned	released	unavailable
Haiku 4.5	imcs21	calibration	10063352	symptom_196	10063352	0.003578	1.7671672920696437	not_mentioned		not_mentioned	correct	ok	not_mentioned	released	unavailable
Haiku 4.5	imcs21	calibration	10063352	symptom_197	10063352	0.003578	1.7671672920696437	not_mentioned		not_mentioned	correct	ok	not_mentioned	released	unavailable
Haiku 4.5	imcs21	calibration	10063352	symptom_198	10063352	0.003578	1.7671672920696437	not_mentioned		not_mentioned	correct	ok	not_mentioned	released	unavailable
Haiku 4.5	imcs21	calibration	10063352	symptom_199	10063352	0.003578	1.7671672920696437	not_mentioned		not_mentioned	correct	ok	not_mentioned	released	unavailable
Haiku 4.5	imcs21	calibration	10063352	symptom_200	10063352	0.003578	1.7671672920696437	not_mentioned		not_mentioned	correct	ok	not_mentioned	released	unavailable
Haiku 4.5	imcs21	calibration	10063352	symptom_201	10063352	0.003578	1.7671672920696437	not_mentioned		not_mentioned	correct	ok	not_mentioned	released	unavailable
Haiku 4.5	imcs21	calibration	10063352	symptom_202	10063352	0.003578	1.7671672920696437	not_mentioned		not_mentioned	correct	ok	not_mentioned	released	unavailable
Haiku 4.5	imcs21	calibration	10063352	symptom_203	10063352	0.003578	1.7671672920696437	not_mentioned		not_mentioned	correct	ok	not_mentioned	released	unavailable
Haiku 4.5	imcs21	calibration	10063352	symptom_204	10063352	0.003578	1.7671672920696437	not_mentioned		not_mentioned	correct	ok	not_mentioned	released	unavailable
Haiku 4.5	imcs21	calibration	10063352	symptom_205	10063352	0.003578	1.7671672920696437	not_mentioned		not_mentioned	correct	ok	not_mentioned	released	unavailable
Haiku 4.5	imcs21	calibration	10063352	symptom_206	10063352	0.003578	1.7671672920696437	not_mentioned		not_mentioned	correct	ok	not_mentioned	released	unavailable
Haiku 4.5	imcs21	calibration	10063352	symptom_207	10063352	0.003578	1.7671672920696437	not_mentioned		not_mentioned	correct	ok	not_mentioned	released	unavailable
Haiku 4.5	imcs21	calibration	10063352	symptom_208	10063352	0.003578	1.7671672920696437	not_mentioned		not_mentioned	correct	ok	not_mentioned	released	unavailable
Haiku 4.5	imcs21	calibration	10063352	symptom_209	10063352	0.003578	1.7671672920696437	not_mentioned		not_mentioned	correct	ok	not_mentioned	released	unavailable
Haiku 4.5	imcs21	calibration	10063352	symptom_210	10063352	0.003578	1.7671672920696437	not_mentioned		not_mentioned	correct	ok	not_mentioned	released	unavailable
Haiku 4.5	imcs21	calibration	10063352	symptom_211	10063352	0.003578	1.7671672920696437	not_mentioned		not_mentioned	correct	ok	not_mentioned	released	unavailable
Haiku 4.5	imcs21	calibration	10063352	symptom_212	10063352	0.003578	1.7671672920696437	not_mentioned		not_mentioned	correct	ok	not_mentioned	released	unavailable
Haiku 4.5	imcs21	calibration	10063352	symptom_213	10063352	0.003578	1.7671672920696437	not_mentioned		not_mentioned	correct	ok	not_mentioned	released	unavailable
Haiku 4.5	imcs21	calibration	10063352	symptom_214	10063352	0.003578	1.7671672920696437	not_mentioned		not_mentioned	correct	ok	not_mentioned	released	unavailable
Haiku 4.5	imcs21	calibration	10063352	symptom_215	10063352	0.003578	1.7671672920696437	not_mentioned		not_mentioned	correct	ok	not_mentioned	released	unavailable
Haiku 4.5	imcs21	calibration	10063352	symptom_216	10063352	0.003578	1.7671672920696437	not_mentioned		not_mentioned	correct	ok	not_mentioned	released	unavailable
Haiku 4.5	imcs21	calibration	10063352	symptom_217	10063352	0.003578	1.7671672920696437	not_mentioned		not_mentioned	correct	ok	not_mentioned	released	unavailable
Haiku 4.5	imcs21	calibration	10063352	symptom_218	10063352	0.003578	1.7671672920696437	not_mentioned		not_mentioned	correct	ok	not_mentioned	released	unavailable
Haiku 4.5	imcs21	calibration	10063352	symptom_219	10063352	0.003578	1.7671672920696437	not_mentioned		not_mentioned	correct	ok	not_mentioned	released	unavailable
Haiku 4.5	imcs21	calibration	10063352	symptom_220	10063352	0.003578	1.7671672920696437	not_mentioned		not_mentioned	correct	ok	not_mentioned	released	unavailable
Haiku 4.5	imcs21	calibration	10063352	symptom_221	10063352	0.003578	1.7671672920696437	not_mentioned		not_mentioned	correct	ok	not_mentioned	released	unavailable
Haiku 4.5	imcs21	calibration	10063352	symptom_222	10063352	0.003578	1.7671672920696437	not_mentioned		not_mentioned	correct	ok	not_mentioned	released	unavailable
Haiku 4.5	imcs21	calibration	10063352	symptom_223	10063352	0.003578	1.7671672920696437	not_mentioned		not_mentioned	correct	ok	not_mentioned	released	unavailable
Haiku 4.5	imcs21	calibration	10063352	symptom_224	10063352	0.003578	1.7671672920696437	not_mentioned		not_mentioned	correct	ok	not_mentioned	released	unavailable
Haiku 4.5	imcs21	calibration	10063352	symptom_225	10063352	0.003578	1.7671672920696437	not_mentioned		not_mentioned	correct	ok	not_mentioned	released	unavailable
Haiku 4.5	imcs21	calibration	10063352	symptom_226	10063352	0.003578	1.7671672920696437	not_mentioned		not_mentioned	correct	ok	not_mentioned	released	unavailable
Haiku 4.5	imcs21	calibration	10063352	symptom_227	10063352	0.003578	1.7671672920696437	not_mentioned		not_mentioned	correct	ok	not_mentioned	released	unavailable
Haiku 4.5	imcs21	calibration	10063352	symptom_228	10063352	0.003578	1.7671672920696437	not_mentioned		not_mentioned	correct	ok	not_mentioned	released	unavailable
Haiku 4.5	imcs21	calibration	10063352	symptom_229	10063352	0.003578	1.7671672920696437	not_mentioned		not_mentioned	correct	ok	not_mentioned	released	unavailable
Haiku 4.5	imcs21	calibration	10063352	symptom_230	10063352	0.003578	1.7671672920696437	not_mentioned		not_mentioned	correct	ok	not_mentioned	released	unavailable
Haiku 4.5	imcs21	calibration	10063352	symptom_231	10063352	0.003578	1.7671672920696437	not_mentioned		not_mentioned	correct	ok	not_mentioned	released	unavailable
Haiku 4.5	imcs21	calibration	10063352	symptom_232	10063352	0.003578	1.7671672920696437	not_mentioned		not_mentioned	correct	ok	not_mentioned	released	unavailable
Haiku 4.5	imcs21	calibration	10063352	symptom_233	10063352	0.003578	1.7671672920696437	not_mentioned		not_mentioned	correct	ok	not_mentioned	released	unavailable
Haiku 4.5	imcs21	calibration	10063352	symptom_234	10063352	0.003578	1.7671672920696437	not_mentioned		not_mentioned	correct	ok	not_mentioned	released	unavailable
Haiku 4.5	imcs21	calibration	10063352	symptom_235	10063352	0.003578	1.7671672920696437	not_mentioned		not_mentioned	correct	ok	not_mentioned	released	unavailable
Haiku 4.5	imcs21	calibration	10063352	symptom_236	10063352	0.003578	1.7671672920696437	not_mentioned		not_mentioned	correct	ok	not_mentioned	released	unavailable
Haiku 4.5	imcs21	calibration	10063352	symptom_237	10063352	0.003578	1.7671672920696437	not_mentioned		not_mentioned	correct	ok	not_mentioned	released	unavailable
Haiku 4.5	imcs21	calibration	10063352	symptom_238	10063352	0.003578	1.7671672920696437	not_mentioned		not_mentioned	correct	ok	not_mentioned	released	unavailable
Haiku 4.5	imcs21	calibration	10063352	symptom_239	10063352	0.003578	1.7671672920696437	not_mentioned		not_mentioned	correct	ok	not_mentioned	released	unavailable
Haiku 4.5	imcs21	calibration	10063352	symptom_240	10063352	0.003578	1.7671672920696437	not_mentioned		not_mentioned	correct	ok	not_mentioned	released	unavailable
Haiku 4.5	imcs21	calibration	10063352	symptom_241	10063352	0.003578	1.7671672920696437	not_mentioned		not_mentioned	correct	ok	not_mentioned	released	unavailable
Haiku 4.5	imcs21	calibration	10063352	symptom_242	10063352	0.003578	1.7671672920696437	not_mentioned		not_mentioned	correct	ok	not_mentioned	released	unavailable
Haiku 4.5	imcs21	calibration	10063352	symptom_243	10063352	0.003578	1.7671672920696437	not_mentioned		not_mentioned	correct	ok	not_mentioned	released	unavailable
Haiku 4.5	imcs21	calibration	10063352	symptom_244	10063352	0.003578	1.7671672920696437	not_mentioned		not_mentioned	correct	ok	not_mentioned	released	unavailable
Haiku 4.5	imcs21	calibration	10063352	symptom_245	10063352	0.003578	1.7671672920696437	not_mentioned		not_mentioned	correct	ok	not_mentioned	released	unavailable
Haiku 4.5	imcs21	calibration	10063352	symptom_246	10063352	0.003578	1.7671672920696437	not_mentioned		not_mentioned	correct	ok	not_mentioned	released	unavailable
Haiku 4.5	imcs21	calibration	10063352	symptom_247	10063352	0.003578	1.7671672920696437	not_mentioned		not_mentioned	correct	ok	not_mentioned	released	unavailable
Haiku 4.5	imcs21	calibration	10063352	symptom_248	10063352	0.003578	1.7671672920696437	not_mentioned		not_mentioned	correct	ok	not_mentioned	released	unavailable
Haiku 4.5	imcs21	calibration	10063352	symptom_249	10063352	0.003578	1.7671672920696437	not_mentioned		not_mentioned	correct	ok	not_mentioned	released	unavailable
Haiku 4.5	imcs21	calibration	10063352	symptom_250	10063352	0.003578	1.7671672920696437	not_mentioned		not_mentioned	correct	ok	not_mentioned	released	unavailable
Haiku 4.5	imcs21	calibration	10063352	symptom_251	10063352	0.003578	1.7671672920696437	not_mentioned		not_mentioned	correct	ok	not_mentioned	released	unavailable
Haiku 4.5	imcs21	calibration	10063352	symptom_252	10063352	0.003578	1.7671672920696437	not_mentioned		not_mentioned	correct	ok	not_mentioned	released	unavailable
Haiku 4.5	imcs21	calibration	10063352	symptom_253	10063352	0.003578	1.7671672920696437	not_mentioned		not_mentioned	correct	ok	not_mentioned	released	unavailable
Haiku 4.5	imcs21	calibration	10063352	symptom_254	10063352	0.003578	1.7671672920696437	not_mentioned		not_mentioned	correct	ok	not_mentioned	released	unavailable
Haiku 4.5	imcs21	calibration	10063352	symptom_255	10063352	0.003578	1.7671672920696437	not_mentioned		not_mentioned	correct	ok	not_mentioned	released	unavailable
Haiku 4.5	imcs21	calibration	10063352	symptom_256	10063352	0.003578	1.7671672920696437	not_mentioned		not_mentioned	correct	ok	not_mentioned	released	unavailable
Haiku 4.5	imcs21	calibration	10063352	symptom_257	10063352	0.003578	1.7671672920696437	not_mentioned		not_mentioned	correct	ok	not_mentioned	released	unavailable
Haiku 4.5	imcs21	calibration	10063352	symptom_258	10063352	0.003578	1.7671672920696437	not_mentioned		not_mentioned	correct	ok	not_mentioned	released	unavailable
Haiku 4.5	imcs21	calibration	10063352	symptom_259	10063352	0.003578	1.7671672920696437	not_mentioned		not_mentioned	correct	ok	not_mentioned	released	unavailable
Haiku 4.5	imcs21	calibration	10063352	symptom_260	10063352	0.003578	1.7671672920696437	not_mentioned		not_mentioned	correct	ok	not_mentioned	released	unavailable
Haiku 4.5	imcs21	calibration	10063352	symptom_261	10063352	0.003578	1.7671672920696437	not_mentioned		not_mentioned	correct	ok	not_mentioned	released	unavailable
Haiku 4.5	imcs21	calibration	10063352	symptom_262	10063352	0.003578	1.7671672920696437	not_mentioned		not_mentioned	correct	ok	not_mentioned	released	unavailable
Haiku 4.5	imcs21	calibration	10063352	symptom_263	10063352	0.003578	1.7671672920696437	not_mentioned		not_mentioned	correct	ok	not_mentioned	released	unavailable
Haiku 4.5	imcs21	calibration	10063352	symptom_264	10063352	0.003578	1.7671672920696437	not_mentioned		not_mentioned	correct	ok	not_mentioned	released	unavailable
Haiku 4.5	imcs21	calibration	10063352	symptom_265	10063352	0.003578	1.7671672920696437	not_mentioned		not_mentioned	correct	ok	not_mentioned	released	unavailable
Haiku 4.5	imcs21	calibration	10063352	symptom_266	10063352	0.003578	1.7671672920696437	not_mentioned		not_mentioned	correct	ok	not_mentioned	released	unavailable
Haiku 4.5	imcs21	calibration	10063352	symptom_267	10063352	0.003578	1.7671672920696437	not_mentioned		not_mentioned	correct	ok	not_mentioned	released	unavailable
Haiku 4.5	imcs21	calibration	10063352	symptom_268	10063352	0.003578	1.7671672920696437	not_mentioned		not_mentioned	correct	ok	not_mentioned	released	unavailable
Haiku 4.5	imcs21	calibration	10063352	symptom_269	10063352	0.003578	1.7671672920696437	not_mentioned		not_mentioned	correct	ok	not_mentioned	released	unavailable
Haiku 4.5	imcs21	calibration	10063352	symptom_270	10063352	0.003578	1.7671672920696437	not_mentioned		not_mentioned	correct	ok	not_mentioned	released	unavailable
Haiku 4.5	imcs21	calibration	10063352	symptom_271	10063352	0.003578	1.7671672920696437	not_mentioned		not_mentioned	correct	ok	not_mentioned	released	unavailable
Haiku 4.5	imcs21	calibration	10063352	symptom_272	10063352	0.003578	1.7671672920696437	not_mentioned		not_mentioned	correct	ok	not_mentioned	released	unavailable
Haiku 4.5	imcs21	calibration	10063352	symptom_273	10063352	0.003578	1.7671672920696437	not_mentioned		not_mentioned	correct	ok	not_mentioned	released	unavailable
Haiku 4.5	imcs21	calibration	10063352	symptom_274	10063352	0.003578	1.7671672920696437	not_mentioned		not_mentioned	correct	ok	not_mentioned	released	unavailable
Haiku 4.5	imcs21	calibration	10063352	symptom_275	10063352	0.003578	1.7671672920696437	not_mentioned		not_mentioned	correct	ok	not_mentioned	released	unavailable
Haiku 4.5	imcs21	calibration	10063352	symptom_276	10063352	0.003578	1.7671672920696437	not_mentioned		not_mentioned	correct	ok	not_mentioned	released	unavailable
Haiku 4.5	imcs21	calibration	10063352	symptom_277	10063352	0.003578	1.7671672920696437	not_mentioned		not_mentioned	correct	ok	not_mentioned	released	unavailable
Haiku 4.5	imcs21	calibration	10063352	symptom_278	10063352	0.003578	1.7671672920696437	not_mentioned		not_mentioned	correct	ok	not_mentioned	released	unavailable
Haiku 4.5	imcs21	calibration	10063352	symptom_279	10063352	0.003578	1.7671672920696437	not_mentioned		not_mentioned	correct	ok	not_mentioned	released	unavailable
Haiku 4.5	imcs21	calibration	10063352	symptom_280	10063352	0.003578	1.7671672920696437	not_mentioned		not_mentioned	correct	ok	not_mentioned	released	unavailable
Haiku 4.5	imcs21	calibration	10063352	symptom_281	10063352	0.003578	1.7671672920696437	not_mentioned		not_mentioned	correct	ok	not_mentioned	released	unavailable
Haiku 4.5	imcs21	calibration	10063352	symptom_282	10063352	0.003578	1.7671672920696437	not_mentioned		not_mentioned	correct	ok	not_mentioned	released	unavailable
Haiku 4.5	imcs21	calibration	10063352	symptom_283	10063352	0.003578	1.7671672920696437	not_mentioned		not_mentioned	correct	ok	not_mentioned	released	unavailable
Haiku 4.5	imcs21	calibration	10063352	symptom_284	10063352	0.003578	1.7671672920696437	not_mentioned		not_mentioned	correct	ok	not_mentioned	released	unavailable
Haiku 4.5	imcs21	calibration	10063352	symptom_285	10063352	0.003578	1.7671672920696437	not_mentioned		not_mentioned	correct	ok	not_mentioned	released	unavailable
Haiku 4.5	imcs21	calibration	10063352	symptom_286	10063352	0.003578	1.7671672920696437	not_mentioned		not_mentioned	correct	ok	not_mentioned	released	unavailable
Haiku 4.5	imcs21	calibration	10063352	symptom_287	10063352	0.003578	1.7671672920696437	not_mentioned		not_mentioned	correct	ok	not_mentioned	released	unavailable
Haiku 4.5	imcs21	calibration	10063352	symptom_288	10063352	0.003578	1.7671672920696437	not_mentioned		not_mentioned	correct	ok	not_mentioned	released	unavailable
Haiku 4.5	imcs21	calibration	10063352	symptom_289	10063352	0.003578	1.7671672920696437	not_mentioned		not_mentioned	correct	ok	not_mentioned	released	unavailable
Haiku 4.5	imcs21	calibration	10063352	symptom_290	10063352	0.003578	1.7671672920696437	not_mentioned		not_mentioned	correct	ok	not_mentioned	released	unavailable
Haiku 4.5	imcs21	calibration	10063352	symptom_291	10063352	0.003578	1.7671672920696437	not_mentioned		not_mentioned	correct	ok	not_mentioned	released	unavailable
Haiku 4.5	imcs21	calibration	10063352	symptom_292	10063352	0.003578	1.7671672920696437	not_mentioned		not_mentioned	correct	ok	not_mentioned	released	unavailable
Haiku 4.5	imcs21	calibration	10063352	symptom_293	10063352	0.003578	1.7671672920696437	not_mentioned		not_mentioned	correct	ok	not_mentioned	released	unavailable
Haiku 4.5	imcs21	calibration	10063352	symptom_294	10063352	0.003578	1.7671672920696437	not_mentioned		not_mentioned	correct	ok	not_mentioned	released	unavailable
Haiku 4.5	imcs21	calibration	10063352	symptom_295	10063352	0.003578	1.7671672920696437	not_mentioned		not_mentioned	correct	ok	not_mentioned	released	unavailable
Haiku 4.5	imcs21	calibration	10063352	symptom_296	10063352	0.003578	1.7671672920696437	not_mentioned		not_mentioned	correct	ok	not_mentioned	released	unavailable
Haiku 4.5	imcs21	calibration	10063352	symptom_297	10063352	0.003578	1.7671672920696437	not_mentioned		not_mentioned	correct	ok	not_mentioned	released	unavailable
Haiku 4.5	imcs21	calibration	10063352	symptom_298	10063352	0.003578	1.7671672920696437	not_mentioned		not_mentioned	correct	ok	not_mentioned	released	unavailable
Haiku 4.5	imcs21	calibration	10063352	symptom_299	10063352	0.003578	1.7671672920696437	not_mentioned		not_mentioned	correct	ok	not_mentioned	released	unavailable
Haiku 4.5	imcs21	calibration	10063352	symptom_300	10063352	0.003578	1.7671672920696437	not_mentioned		not_mentioned	correct	ok	not_mentioned	released	unavailable
Haiku 4.5	imcs21	calibration	10063352	symptom_301	10063352	0.003578	1.7671672920696437	not_mentioned		not_mentioned	correct	ok	not_mentioned	released	unavailable
Haiku 4.5	imcs21	calibration	10063352	symptom_302	10063352	0.003578	1.7671672920696437	not_mentioned		not_mentioned	correct	ok	not_mentioned	released	unavailable
Haiku 4.5	imcs21	calibration	10063352	symptom_303	10063352	0.003578	1.7671672920696437	not_mentioned		not_mentioned	correct	ok	not_mentioned	released	unavailable
Haiku 4.5	imcs21	calibration	10063352	symptom_304	10063352	0.003578	1.7671672920696437	not_mentioned		not_mentioned	correct	ok	not_mentioned	released	unavailable
Haiku 4.5	imcs21	calibration	10063352	symptom_305	10063352	0.003578	1.7671672920696437	not_mentioned		not_mentioned	correct	ok	not_mentioned	released	unavailable
Haiku 4.5	imcs21	calibration	10063352	symptom_306	10063352	0.003578	1.7671672920696437	not_mentioned		not_mentioned	correct	ok	not_mentioned	released	unavailable
Haiku 4.5	imcs21	calibration	10063352	symptom_307	10063352	0.003578	1.7671672920696437	not_mentioned		not_mentioned	correct	ok	not_mentioned	released	unavailable
Haiku 4.5	imcs21	calibration	10063352	symptom_308	10063352	0.003578	1.7671672920696437	not_mentioned		not_mentioned	correct	ok	not_mentioned	released	unavailable
Haiku 4.5	imcs21	calibration	10063352	symptom_309	10063352	0.003578	1.7671672920696437	not_mentioned		not_mentioned	correct	ok	not_mentioned	released	unavailable
Haiku 4.5	imcs21	calibration	10063352	symptom_310	10063352	0.003578	1.7671672920696437	not_mentioned		not_mentioned	correct	ok	not_mentioned	released	unavailable
Haiku 4.5	imcs21	calibration	10063352	symptom_311	10063352	0.003578	1.7671672920696437	not_mentioned		not_mentioned	correct	ok	not_mentioned	released	unavailable
Haiku 4.5	imcs21	calibration	10063352	symptom_312	10063352	0.003578	1.7671672920696437	not_mentioned		not_mentioned	correct	ok	not_mentioned	released	unavailable
Haiku 4.5	imcs21	calibration	10063352	symptom_313	10063352	0.003578	1.7671672920696437	not_mentioned		not_mentioned	correct	ok	not_mentioned	released	unavailable
Haiku 4.5	imcs21	calibration	10063352	symptom_314	10063352	0.003578	1.7671672920696437	not_mentioned		not_mentioned	correct	ok	not_mentioned	released	unavailable
Haiku 4.5	imcs21	calibration	10063352	symptom_315	10063352	0.003578	1.7671672920696437	not_mentioned		not_mentioned	correct	ok	not_mentioned	released	unavailable
Haiku 4.5	imcs21	calibration	10063352	symptom_316	10063352	0.003578	1.7671672920696437	not_mentioned		not_mentioned	correct	ok	not_mentioned	released	unavailable
Haiku 4.5	imcs21	calibration	10063352	symptom_317	10063352	0.003578	1.7671672920696437	not_mentioned		not_mentioned	correct	ok	not_mentioned	released	unavailable
Haiku 4.5	imcs21	calibration	10063352	symptom_318	10063352	0.003578	1.7671672920696437	not_mentioned		not_mentioned	correct	ok	not_mentioned	released	unavailable
Haiku 4.5	imcs21	calibration	10063352	symptom_319	10063352	0.003578	1.7671672920696437	not_mentioned		not_mentioned	correct	ok	not_mentioned	released	unavailable
Haiku 4.5	imcs21	calibration	10063352	symptom_320	10063352	0.003578	1.7671672920696437	not_mentioned		not_mentioned	correct	ok	not_mentioned	released	unavailable
Haiku 4.5	imcs21	calibration	10063352	symptom_321	10063352	0.003578	1.7671672920696437	not_mentioned		not_mentioned	correct	ok	not_mentioned	released	unavailable
Haiku 4.5	imcs21	calibration	10063352	symptom_322	10063352	0.003578	1.7671672920696437	not_mentioned		not_mentioned	correct	ok	not_mentioned	released	unavailable
Haiku 4.5	imcs21	calibration	10063352	symptom_323	10063352	0.003578	1.7671672920696437	not_mentioned		not_mentioned	correct	ok	not_mentioned	released	unavailable
Haiku 4.5	imcs21	calibration	10063352	symptom_324	10063352	0.003578	1.7671672920696437	not_mentioned		not_mentioned	correct	ok	not_mentioned	released	unavailable
Haiku 4.5	imcs21	calibration	10063352	symptom_325	10063352	0.003578	1.7671672920696437	not_mentioned		not_mentioned	correct	ok	not_mentioned	released	unavailable
Haiku 4.5	imcs21	calibration	10063352	symptom_326	10063352	0.003578	1.7671672920696437	not_mentioned		not_mentioned	correct	ok	not_mentioned	released	unavailable
Haiku 4.5	imcs21	calibration	10063352	symptom_327	10063352	0.003578	1.7671672920696437	not_mentioned		not_mentioned	correct	ok	not_mentioned	released	unavailable
Haiku 4.5	imcs21	calibration	10063352	symptom_328	10063352	0.003578	1.7671672920696437	not_mentioned		not_mentioned	correct	ok	not_mentioned	released	unavailable
Haiku 4.5	imcs21	calibration	10063352	symptom_329	10063352	0.003578	1.7671672920696437	not_mentioned		not_mentioned	correct	ok	not_mentioned	released	unavailable
Haiku 4.5	imcs21	calibration	10063352	symptom_330	10063352	0.003578	1.7671672920696437	not_mentioned		not_mentioned	correct	ok	not_mentioned	released	unavailable
Haiku 4.5	imcs21	calibration	10069596	symptom_000	10069596	0.003143	1.3574997500982136	not_mentioned		not_mentioned	correct	ok	not_mentioned	released	unavailable
Haiku 4.5	imcs21	calibration	10069596	symptom_001	10069596	0.003143	1.3574997500982136	not_mentioned		negative	incorrect	ok	negative	released	unavailable
Haiku 4.5	imcs21	calibration	10069596	symptom_002	10069596	0.003143	1.3574997500982136	not_mentioned		not_mentioned	correct	ok	not_mentioned	released	unavailable
Haiku 4.5	imcs21	calibration	10069596	symptom_003	10069596	0.003143	1.3574997500982136	not_mentioned		not_mentioned	correct	ok	not_mentioned	released	unavailable
Haiku 4.5	imcs21	calibration	10069596	symptom_004	10069596	0.003143	1.3574997500982136	positive	0.95	positive	correct	ok	positive	released	reported_percentage
Haiku 4.5	imcs21	calibration	10069596	symptom_005	10069596	0.003143	1.3574997500982136	not_mentioned		not_mentioned	correct	ok	not_mentioned	released	unavailable
Haiku 4.5	imcs21	calibration	10069596	symptom_006	10069596	0.003143	1.3574997500982136	not_mentioned		negative	incorrect	ok	negative	released	unavailable
Haiku 4.5	imcs21	calibration	10069596	symptom_007	10069596	0.003143	1.3574997500982136	not_mentioned		not_mentioned	correct	ok	not_mentioned	released	unavailable
Haiku 4.5	imcs21	calibration	10069596	symptom_008	10069596	0.003143	1.3574997500982136	not_mentioned		not_mentioned	correct	ok	not_mentioned	released	unavailable
Haiku 4.5	imcs21	calibration	10069596	symptom_009	10069596	0.003143	1.3574997500982136	not_mentioned		not_mentioned	correct	ok	not_mentioned	released	unavailable
Haiku 4.5	imcs21	calibration	10069596	symptom_010	10069596	0.003143	1.3574997500982136	not_mentioned		not_mentioned	correct	ok	not_mentioned	released	unavailable
Haiku 4.5	imcs21	calibration	10069596	symptom_011	10069596	0.003143	1.3574997500982136	not_mentioned		not_mentioned	correct	ok	not_mentioned	released	unavailable
Haiku 4.5	imcs21	calibration	10069596	symptom_012	10069596	0.003143	1.3574997500982136	not_mentioned		not_mentioned	correct	ok	not_mentioned	released	unavailable
Haiku 4.5	imcs21	calibration	10069596	symptom_013	10069596	0.003143	1.3574997500982136	not_mentioned		not_mentioned	correct	ok	not_mentioned	released	unavailable
Haiku 4.5	imcs21	calibration	10069596	symptom_014	10069596	0.003143	1.3574997500982136	not_mentioned		not_mentioned	correct	ok	not_mentioned	released	unavailable
Haiku 4.5	imcs21	calibration	10069596	symptom_015	10069596	0.003143	1.3574997500982136	not_mentioned		not_mentioned	correct	ok	not_mentioned	released	unavailable
Haiku 4.5	imcs21	calibration	10069596	symptom_016	10069596	0.003143	1.3574997500982136	not_mentioned		not_mentioned	correct	ok	not_mentioned	released	unavailable
Haiku 4.5	imcs21	calibration	10069596	symptom_017	10069596	0.003143	1.3574997500982136	not_mentioned		not_mentioned	correct	ok	not_mentioned	released	unavailable
Haiku 4.5	imcs21	calibration	10069596	symptom_018	10069596	0.003143	1.3574997500982136	not_mentioned		not_mentioned	correct	ok	not_mentioned	released	unavailable
Haiku 4.5	imcs21	calibration	10069596	symptom_019	10069596	0.003143	1.3574997500982136	not_mentioned		not_mentioned	correct	ok	not_mentioned	released	unavailable
Haiku 4.5	imcs21	calibration	10069596	symptom_020	10069596	0.003143	1.3574997500982136	not_mentioned		not_mentioned	correct	ok	not_mentioned	released	unavailable
Haiku 4.5	imcs21	calibration	10069596	symptom_021	10069596	0.003143	1.3574997500982136	not_mentioned		not_mentioned	correct	ok	not_mentioned	released	unavailable
Haiku 4.5	imcs21	calibration	10069596	symptom_022	10069596	0.003143	1.3574997500982136	not_mentioned		not_mentioned	correct	ok	not_mentioned	released	unavailable
Haiku 4.5	imcs21	calibration	10069596	symptom_023	10069596	0.003143	1.3574997500982136	not_mentioned		not_mentioned	correct	ok	not_mentioned	released	unavailable
Haiku 4.5	imcs21	calibration	10069596	symptom_024	10069596	0.003143	1.3574997500982136	not_mentioned		not_mentioned	correct	ok	not_mentioned	released	unavailable
Haiku 4.5	imcs21	calibration	10069596	symptom_025	10069596	0.003143	1.3574997500982136	not_mentioned		not_mentioned	correct	ok	not_mentioned	released	unavailable
Haiku 4.5	imcs21	calibration	10069596	symptom_026	10069596	0.003143	1.3574997500982136	not_mentioned		not_mentioned	correct	ok	not_mentioned	released	unavailable
Haiku 4.5	imcs21	calibration	10069596	symptom_027	10069596	0.003143	1.3574997500982136	not_mentioned		not_mentioned	correct	ok	not_mentioned	released	unavailable
Haiku 4.5	imcs21	calibration	10069596	symptom_028	10069596	0.003143	1.3574997500982136	not_mentioned		not_mentioned	correct	ok	not_mentioned	released	unavailable
Haiku 4.5	imcs21	calibration	10069596	symptom_029	10069596	0.003143	1.3574997500982136	not_mentioned		not_mentioned	correct	ok	not_mentioned	released	unavailable
Haiku 4.5	imcs21	calibration	10069596	symptom_030	10069596	0.003143	1.3574997500982136	not_mentioned		not_mentioned	correct	ok	not_mentioned	released	unavailable
Haiku 4.5	imcs21	calibration	10069596	symptom_031	10069596	0.003143	1.3574997500982136	not_mentioned		not_mentioned	correct	ok	not_mentioned	released	unavailable
Haiku 4.5	imcs21	calibration	10069596	symptom_032	10069596	0.003143	1.3574997500982136	not_mentioned		not_mentioned	correct	ok	not_mentioned	released	unavailable
Haiku 4.5	imcs21	calibration	10069596	symptom_033	10069596	0.003143	1.3574997500982136	not_mentioned		not_mentioned	correct	ok	not_mentioned	released	unavailable
Haiku 4.5	imcs21	calibration	10069596	symptom_034	10069596	0.003143	1.3574997500982136	not_mentioned		not_mentioned	correct	ok	not_mentioned	released	unavailable
Haiku 4.5	imcs21	calibration	10069596	symptom_035	10069596	0.003143	1.3574997500982136	not_mentioned		not_mentioned	correct	ok	not_mentioned	released	unavailable
Haiku 4.5	imcs21	calibration	10069596	symptom_036	10069596	0.003143	1.3574997500982136	not_mentioned		not_mentioned	correct	ok	not_mentioned	released	unavailable
Haiku 4.5	imcs21	calibration	10069596	symptom_037	10069596	0.003143	1.3574997500982136	not_mentioned		not_mentioned	correct	ok	not_mentioned	released	unavailable
Haiku 4.5	imcs21	calibration	10069596	symptom_038	10069596	0.003143	1.3574997500982136	not_mentioned		not_mentioned	correct	ok	not_mentioned	released	unavailable
Haiku 4.5	imcs21	calibration	10069596	symptom_039	10069596	0.003143	1.3574997500982136	not_mentioned		not_mentioned	correct	ok	not_mentioned	released	unavailable
Haiku 4.5	imcs21	calibration	10069596	symptom_040	10069596	0.003143	1.3574997500982136	not_mentioned		not_mentioned	correct	ok	not_mentioned	released	unavailable
Haiku 4.5	imcs21	calibration	10069596	symptom_041	10069596	0.003143	1.3574997500982136	not_mentioned		not_mentioned	correct	ok	not_mentioned	released	unavailable
Haiku 4.5	imcs21	calibration	10069596	symptom_042	10069596	0.003143	1.3574997500982136	not_mentioned		not_mentioned	correct	ok	not_mentioned	released	unavailable
Haiku 4.5	imcs21	calibration	10069596	symptom_043	10069596	0.003143	1.3574997500982136	not_mentioned		not_mentioned	correct	ok	not_mentioned	released	unavailable
Haiku 4.5	imcs21	calibration	10069596	symptom_044	10069596	0.003143	1.3574997500982136	not_mentioned		not_mentioned	correct	ok	not_mentioned	released	unavailable
Haiku 4.5	imcs21	calibration	10069596	symptom_045	10069596	0.003143	1.3574997500982136	not_mentioned		not_mentioned	correct	ok	not_mentioned	released	unavailable
Haiku 4.5	imcs21	calibration	10069596	symptom_046	10069596	0.003143	1.3574997500982136	not_mentioned		not_mentioned	correct	ok	not_mentioned	released	unavailable
Haiku 4.5	imcs21	calibration	10069596	symptom_047	10069596	0.003143	1.3574997500982136	not_mentioned		not_mentioned	correct	ok	not_mentioned	released	unavailable
Haiku 4.5	imcs21	calibration	10069596	symptom_048	10069596	0.003143	1.3574997500982136	not_mentioned		not_mentioned	correct	ok	not_mentioned	released	unavailable
Haiku 4.5	imcs21	calibration	10069596	symptom_049	10069596	0.003143	1.3574997500982136	not_mentioned		not_mentioned	correct	ok	not_mentioned	released	unavailable
Haiku 4.5	imcs21	calibration	10069596	symptom_050	10069596	0.003143	1.3574997500982136	not_mentioned		not_mentioned	correct	ok	not_mentioned	released	unavailable
Haiku 4.5	imcs21	calibration	10069596	symptom_051	10069596	0.003143	1.3574997500982136	not_mentioned		not_mentioned	correct	ok	not_mentioned	released	unavailable
Haiku 4.5	imcs21	calibration	10069596	symptom_052	10069596	0.003143	1.3574997500982136	not_mentioned		not_mentioned	correct	ok	not_mentioned	released	unavailable
Haiku 4.5	imcs21	calibration	10069596	symptom_053	10069596	0.003143	1.3574997500982136	not_mentioned		not_mentioned	correct	ok	not_mentioned	released	unavailable
Haiku 4.5	imcs21	calibration	10069596	symptom_054	10069596	0.003143	1.3574997500982136	not_mentioned		not_mentioned	correct	ok	not_mentioned	released	unavailable
Haiku 4.5	imcs21	calibration	10069596	symptom_055	10069596	0.003143	1.3574997500982136	not_mentioned		not_mentioned	correct	ok	not_mentioned	released	unavailable
Haiku 4.5	imcs21	calibration	10069596	symptom_056	10069596	0.003143	1.3574997500982136	not_mentioned		not_mentioned	correct	ok	not_mentioned	released	unavailable
Haiku 4.5	imcs21	calibration	10069596	symptom_057	10069596	0.003143	1.3574997500982136	not_mentioned		not_mentioned	correct	ok	not_mentioned	released	unavailable
Haiku 4.5	imcs21	calibration	10069596	symptom_058	10069596	0.003143	1.3574997500982136	not_mentioned		not_mentioned	correct	ok	not_mentioned	released	unavailable
Haiku 4.5	imcs21	calibration	10069596	symptom_059	10069596	0.003143	1.3574997500982136	not_mentioned		not_mentioned	correct	ok	not_mentioned	released	unavailable
Haiku 4.5	imcs21	calibration	10069596	symptom_060	10069596	0.003143	1.3574997500982136	not_mentioned		not_mentioned	correct	ok	not_mentioned	released	unavailable
Haiku 4.5	imcs21	calibration	10069596	symptom_061	10069596	0.003143	1.3574997500982136	not_mentioned		not_mentioned	correct	ok	not_mentioned	released	unavailable
Haiku 4.5	imcs21	calibration	10069596	symptom_062	10069596	0.003143	1.3574997500982136	not_mentioned		not_mentioned	correct	ok	not_mentioned	released	unavailable
Haiku 4.5	imcs21	calibration	10069596	symptom_063	10069596	0.003143	1.3574997500982136	not_mentioned		not_mentioned	correct	ok	not_mentioned	released	unavailable
Haiku 4.5	imcs21	calibration	10069596	symptom_064	10069596	0.003143	1.3574997500982136	not_mentioned		not_mentioned	correct	ok	not_mentioned	released	unavailable
Haiku 4.5	imcs21	calibration	10069596	symptom_065	10069596	0.003143	1.3574997500982136	not_mentioned		not_mentioned	correct	ok	not_mentioned	released	unavailable
Haiku 4.5	imcs21	calibration	10069596	symptom_066	10069596	0.003143	1.3574997500982136	not_mentioned		not_mentioned	correct	ok	not_mentioned	released	unavailable
Haiku 4.5	imcs21	calibration	10069596	symptom_067	10069596	0.003143	1.3574997500982136	not_mentioned		not_mentioned	correct	ok	not_mentioned	released	unavailable
Haiku 4.5	imcs21	calibration	10069596	symptom_068	10069596	0.003143	1.3574997500982136	not_mentioned		not_mentioned	correct	ok	not_mentioned	released	unavailable
Haiku 4.5	imcs21	calibration	10069596	symptom_069	10069596	0.003143	1.3574997500982136	not_mentioned		not_mentioned	correct	ok	not_mentioned	released	unavailable
Haiku 4.5	imcs21	calibration	10069596	symptom_070	10069596	0.003143	1.3574997500982136	not_mentioned		not_mentioned	correct	ok	not_mentioned	released	unavailable
Haiku 4.5	imcs21	calibration	10069596	symptom_071	10069596	0.003143	1.3574997500982136	not_mentioned		not_mentioned	correct	ok	not_mentioned	released	unavailable
Haiku 4.5	imcs21	calibration	10069596	symptom_072	10069596	0.003143	1.3574997500982136	not_mentioned		not_mentioned	correct	ok	not_mentioned	released	unavailable
Haiku 4.5	imcs21	calibration	10069596	symptom_073	10069596	0.003143	1.3574997500982136	not_mentioned		not_mentioned	correct	ok	not_mentioned	released	unavailable
Haiku 4.5	imcs21	calibration	10069596	symptom_074	10069596	0.003143	1.3574997500982136	not_mentioned		not_mentioned	correct	ok	not_mentioned	released	unavailable
Haiku 4.5	imcs21	calibration	10069596	symptom_075	10069596	0.003143	1.3574997500982136	not_mentioned		not_mentioned	correct	ok	not_mentioned	released	unavailable
Haiku 4.5	imcs21	calibration	10069596	symptom_076	10069596	0.003143	1.3574997500982136	not_mentioned		not_mentioned	correct	ok	not_mentioned	released	unavailable
Haiku 4.5	imcs21	calibration	10069596	symptom_077	10069596	0.003143	1.3574997500982136	not_mentioned		not_mentioned	correct	ok	not_mentioned	released	unavailable
Haiku 4.5	imcs21	calibration	10069596	symptom_078	10069596	0.003143	1.3574997500982136	not_mentioned		not_mentioned	correct	ok	not_mentioned	released	unavailable
Haiku 4.5	imcs21	calibration	10069596	symptom_079	10069596	0.003143	1.3574997500982136	not_mentioned		not_mentioned	correct	ok	not_mentioned	released	unavailable
Haiku 4.5	imcs21	calibration	10069596	symptom_080	10069596	0.003143	1.3574997500982136	not_mentioned		not_mentioned	correct	ok	not_mentioned	released	unavailable
Haiku 4.5	imcs21	calibration	10069596	symptom_081	10069596	0.003143	1.3574997500982136	not_mentioned		not_mentioned	correct	ok	not_mentioned	released	unavailable
Haiku 4.5	imcs21	calibration	10069596	symptom_082	10069596	0.003143	1.3574997500982136	not_mentioned		not_mentioned	correct	ok	not_mentioned	released	unavailable
Haiku 4.5	imcs21	calibration	10069596	symptom_083	10069596	0.003143	1.3574997500982136	not_mentioned		not_mentioned	correct	ok	not_mentioned	released	unavailable
Haiku 4.5	imcs21	calibration	10069596	symptom_084	10069596	0.003143	1.3574997500982136	not_mentioned		not_mentioned	correct	ok	not_mentioned	released	unavailable
Haiku 4.5	imcs21	calibration	10069596	symptom_085	10069596	0.003143	1.3574997500982136	not_mentioned		not_mentioned	correct	ok	not_mentioned	released	unavailable
Haiku 4.5	imcs21	calibration	10069596	symptom_086	10069596	0.003143	1.3574997500982136	not_mentioned		not_mentioned	correct	ok	not_mentioned	released	unavailable
Haiku 4.5	imcs21	calibration	10069596	symptom_087	10069596	0.003143	1.3574997500982136	not_mentioned		not_mentioned	correct	ok	not_mentioned	released	unavailable
Haiku 4.5	imcs21	calibration	10069596	symptom_088	10069596	0.003143	1.3574997500982136	not_mentioned		not_mentioned	correct	ok	not_mentioned	released	unavailable
Haiku 4.5	imcs21	calibration	10069596	symptom_089	10069596	0.003143	1.3574997500982136	not_mentioned		not_mentioned	correct	ok	not_mentioned	released	unavailable
Haiku 4.5	imcs21	calibration	10069596	symptom_090	10069596	0.003143	1.3574997500982136	not_mentioned		not_mentioned	correct	ok	not_mentioned	released	unavailable
Haiku 4.5	imcs21	calibration	10069596	symptom_091	10069596	0.003143	1.3574997500982136	not_mentioned		not_mentioned	correct	ok	not_mentioned	released	unavailable
Haiku 4.5	imcs21	calibration	10069596	symptom_092	10069596	0.003143	1.3574997500982136	not_mentioned		not_mentioned	correct	ok	not_mentioned	released	unavailable
Haiku 4.5	imcs21	calibration	10069596	symptom_093	10069596	0.003143	1.3574997500982136	not_mentioned		not_mentioned	correct	ok	not_mentioned	released	unavailable
Haiku 4.5	imcs21	calibration	10069596	symptom_094	10069596	0.003143	1.3574997500982136	not_mentioned		not_mentioned	correct	ok	not_mentioned	released	unavailable
Haiku 4.5	imcs21	calibration	10069596	symptom_095	10069596	0.003143	1.3574997500982136	not_mentioned		not_mentioned	correct	ok	not_mentioned	released	unavailable
Haiku 4.5	imcs21	calibration	10069596	symptom_096	10069596	0.003143	1.3574997500982136	not_mentioned		not_mentioned	correct	ok	not_mentioned	released	unavailable
Haiku 4.5	imcs21	calibration	10069596	symptom_097	10069596	0.003143	1.3574997500982136	not_mentioned		not_mentioned	correct	ok	not_mentioned	released	unavailable
Haiku 4.5	imcs21	calibration	10069596	symptom_098	10069596	0.003143	1.3574997500982136	not_mentioned		not_mentioned	correct	ok	not_mentioned	released	unavailable
Haiku 4.5	imcs21	calibration	10069596	symptom_099	10069596	0.003143	1.3574997500982136	not_mentioned		not_mentioned	correct	ok	not_mentioned	released	unavailable
Haiku 4.5	imcs21	calibration	10069596	symptom_100	10069596	0.003143	1.3574997500982136	not_mentioned		not_mentioned	correct	ok	not_mentioned	released	unavailable
Haiku 4.5	imcs21	calibration	10069596	symptom_101	10069596	0.003143	1.3574997500982136	not_mentioned		not_mentioned	correct	ok	not_mentioned	released	unavailable
Haiku 4.5	imcs21	calibration	10069596	symptom_102	10069596	0.003143	1.3574997500982136	not_mentioned		not_mentioned	correct	ok	not_mentioned	released	unavailable
Haiku 4.5	imcs21	calibration	10069596	symptom_103	10069596	0.003143	1.3574997500982136	not_mentioned		not_mentioned	correct	ok	not_mentioned	released	unavailable
Haiku 4.5	imcs21	calibration	10069596	symptom_104	10069596	0.003143	1.3574997500982136	not_mentioned		not_mentioned	correct	ok	not_mentioned	released	unavailable
Haiku 4.5	imcs21	calibration	10069596	symptom_105	10069596	0.003143	1.3574997500982136	not_mentioned		not_mentioned	correct	ok	not_mentioned	released	unavailable
Haiku 4.5	imcs21	calibration	10069596	symptom_106	10069596	0.003143	1.3574997500982136	not_mentioned		not_mentioned	correct	ok	not_mentioned	released	unavailable
Haiku 4.5	imcs21	calibration	10069596	symptom_107	10069596	0.003143	1.3574997500982136	not_mentioned		not_mentioned	correct	ok	not_mentioned	released	unavailable
Haiku 4.5	imcs21	calibration	10069596	symptom_108	10069596	0.003143	1.3574997500982136	not_mentioned		not_mentioned	correct	ok	not_mentioned	released	unavailable
Haiku 4.5	imcs21	calibration	10069596	symptom_109	10069596	0.003143	1.3574997500982136	not_mentioned		not_mentioned	correct	ok	not_mentioned	released	unavailable
Haiku 4.5	imcs21	calibration	10069596	symptom_110	10069596	0.003143	1.3574997500982136	not_mentioned		not_mentioned	correct	ok	not_mentioned	released	unavailable
Haiku 4.5	imcs21	calibration	10069596	symptom_111	10069596	0.003143	1.3574997500982136	not_mentioned		not_mentioned	correct	ok	not_mentioned	released	unavailable
Haiku 4.5	imcs21	calibration	10069596	symptom_112	10069596	0.003143	1.3574997500982136	not_mentioned		not_mentioned	correct	ok	not_mentioned	released	unavailable
Haiku 4.5	imcs21	calibration	10069596	symptom_113	10069596	0.003143	1.3574997500982136	not_mentioned		not_mentioned	correct	ok	not_mentioned	released	unavailable
Haiku 4.5	imcs21	calibration	10069596	symptom_114	10069596	0.003143	1.3574997500982136	not_mentioned		not_mentioned	correct	ok	not_mentioned	released	unavailable
Haiku 4.5	imcs21	calibration	10069596	symptom_115	10069596	0.003143	1.3574997500982136	not_mentioned		not_mentioned	correct	ok	not_mentioned	released	unavailable
Haiku 4.5	imcs21	calibration	10069596	symptom_116	10069596	0.003143	1.3574997500982136	not_mentioned		not_mentioned	correct	ok	not_mentioned	released	unavailable
Haiku 4.5	imcs21	calibration	10069596	symptom_117	10069596	0.003143	1.3574997500982136	not_mentioned		not_mentioned	correct	ok	not_mentioned	released	unavailable
Haiku 4.5	imcs21	calibration	10069596	symptom_118	10069596	0.003143	1.3574997500982136	not_mentioned		not_mentioned	correct	ok	not_mentioned	released	unavailable
Haiku 4.5	imcs21	calibration	10069596	symptom_119	10069596	0.003143	1.3574997500982136	not_mentioned		not_mentioned	correct	ok	not_mentioned	released	unavailable
Haiku 4.5	imcs21	calibration	10069596	symptom_120	10069596	0.003143	1.3574997500982136	not_mentioned		not_mentioned	correct	ok	not_mentioned	released	unavailable
Haiku 4.5	imcs21	calibration	10069596	symptom_121	10069596	0.003143	1.3574997500982136	not_mentioned		not_mentioned	correct	ok	not_mentioned	released	unavailable
Haiku 4.5	imcs21	calibration	10069596	symptom_122	10069596	0.003143	1.3574997500982136	not_mentioned		not_mentioned	correct	ok	not_mentioned	released	unavailable
Haiku 4.5	imcs21	calibration	10069596	symptom_123	10069596	0.003143	1.3574997500982136	not_mentioned		not_mentioned	correct	ok	not_mentioned	released	unavailable
Haiku 4.5	imcs21	calibration	10069596	symptom_124	10069596	0.003143	1.3574997500982136	not_mentioned		not_mentioned	correct	ok	not_mentioned	released	unavailable
Haiku 4.5	imcs21	calibration	10069596	symptom_125	10069596	0.003143	1.3574997500982136	not_mentioned		not_mentioned	correct	ok	not_mentioned	released	unavailable
Haiku 4.5	imcs21	calibration	10069596	symptom_126	10069596	0.003143	1.3574997500982136	not_mentioned		not_mentioned	correct	ok	not_mentioned	released	unavailable
Haiku 4.5	imcs21	calibration	10069596	symptom_127	10069596	0.003143	1.3574997500982136	not_mentioned		not_mentioned	correct	ok	not_mentioned	released	unavailable
Haiku 4.5	imcs21	calibration	10069596	symptom_128	10069596	0.003143	1.3574997500982136	not_mentioned		not_mentioned	correct	ok	not_mentioned	released	unavailable
Haiku 4.5	imcs21	calibration	10069596	symptom_129	10069596	0.003143	1.3574997500982136	not_mentioned		not_mentioned	correct	ok	not_mentioned	released	unavailable
Haiku 4.5	imcs21	calibration	10069596	symptom_130	10069596	0.003143	1.3574997500982136	not_mentioned		not_mentioned	correct	ok	not_mentioned	released	unavailable
Haiku 4.5	imcs21	calibration	10069596	symptom_131	10069596	0.003143	1.3574997500982136	not_mentioned		not_mentioned	correct	ok	not_mentioned	released	unavailable
Haiku 4.5	imcs21	calibration	10069596	symptom_132	10069596	0.003143	1.3574997500982136	not_mentioned		not_mentioned	correct	ok	not_mentioned	released	unavailable
Haiku 4.5	imcs21	calibration	10069596	symptom_133	10069596	0.003143	1.3574997500982136	not_mentioned		not_mentioned	correct	ok	not_mentioned	released	unavailable
Haiku 4.5	imcs21	calibration	10069596	symptom_134	10069596	0.003143	1.3574997500982136	not_mentioned		not_mentioned	correct	ok	not_mentioned	released	unavailable
Haiku 4.5	imcs21	calibration	10069596	symptom_135	10069596	0.003143	1.3574997500982136	not_mentioned		not_mentioned	correct	ok	not_mentioned	released	unavailable
Haiku 4.5	imcs21	calibration	10069596	symptom_136	10069596	0.003143	1.3574997500982136	not_mentioned		not_mentioned	correct	ok	not_mentioned	released	unavailable
Haiku 4.5	imcs21	calibration	10069596	symptom_137	10069596	0.003143	1.3574997500982136	not_mentioned		not_mentioned	correct	ok	not_mentioned	released	unavailable
Haiku 4.5	imcs21	calibration	10069596	symptom_138	10069596	0.003143	1.3574997500982136	not_mentioned		not_mentioned	correct	ok	not_mentioned	released	unavailable
Haiku 4.5	imcs21	calibration	10069596	symptom_139	10069596	0.003143	1.3574997500982136	not_mentioned		not_mentioned	correct	ok	not_mentioned	released	unavailable
Haiku 4.5	imcs21	calibration	10069596	symptom_140	10069596	0.003143	1.3574997500982136	not_mentioned		not_mentioned	correct	ok	not_mentioned	released	unavailable
Haiku 4.5	imcs21	calibration	10069596	symptom_141	10069596	0.003143	1.3574997500982136	not_mentioned		not_mentioned	correct	ok	not_mentioned	released	unavailable
Haiku 4.5	imcs21	calibration	10069596	symptom_142	10069596	0.003143	1.3574997500982136	not_mentioned		not_mentioned	correct	ok	not_mentioned	released	unavailable
Haiku 4.5	imcs21	calibration	10069596	symptom_143	10069596	0.003143	1.3574997500982136	not_mentioned		not_mentioned	correct	ok	not_mentioned	released	unavailable
Haiku 4.5	imcs21	calibration	10069596	symptom_144	10069596	0.003143	1.3574997500982136	not_mentioned		not_mentioned	correct	ok	not_mentioned	released	unavailable
Haiku 4.5	imcs21	calibration	10069596	symptom_145	10069596	0.003143	1.3574997500982136	not_mentioned		not_mentioned	correct	ok	not_mentioned	released	unavailable
Haiku 4.5	imcs21	calibration	10069596	symptom_146	10069596	0.003143	1.3574997500982136	not_mentioned		not_mentioned	correct	ok	not_mentioned	released	unavailable
Haiku 4.5	imcs21	calibration	10069596	symptom_147	10069596	0.003143	1.3574997500982136	not_mentioned		not_mentioned	correct	ok	not_mentioned	released	unavailable
Haiku 4.5	imcs21	calibration	10069596	symptom_148	10069596	0.003143	1.3574997500982136	not_mentioned		not_mentioned	correct	ok	not_mentioned	released	unavailable
Haiku 4.5	imcs21	calibration	10069596	symptom_149	10069596	0.003143	1.3574997500982136	not_mentioned		not_mentioned	correct	ok	not_mentioned	released	unavailable
Haiku 4.5	imcs21	calibration	10069596	symptom_150	10069596	0.003143	1.3574997500982136	not_mentioned		not_mentioned	correct	ok	not_mentioned	released	unavailable
Haiku 4.5	imcs21	calibration	10069596	symptom_151	10069596	0.003143	1.3574997500982136	not_mentioned		not_mentioned	correct	ok	not_mentioned	released	unavailable
Haiku 4.5	imcs21	calibration	10069596	symptom_152	10069596	0.003143	1.3574997500982136	not_mentioned		not_mentioned	correct	ok	not_mentioned	released	unavailable
Haiku 4.5	imcs21	calibration	10069596	symptom_153	10069596	0.003143	1.3574997500982136	not_mentioned		not_mentioned	correct	ok	not_mentioned	released	unavailable
Haiku 4.5	imcs21	calibration	10069596	symptom_154	10069596	0.003143	1.3574997500982136	not_mentioned		not_mentioned	correct	ok	not_mentioned	released	unavailable
Haiku 4.5	imcs21	calibration	10069596	symptom_155	10069596	0.003143	1.3574997500982136	not_mentioned		not_mentioned	correct	ok	not_mentioned	released	unavailable
Haiku 4.5	imcs21	calibration	10069596	symptom_156	10069596	0.003143	1.3574997500982136	not_mentioned		not_mentioned	correct	ok	not_mentioned	released	unavailable
Haiku 4.5	imcs21	calibration	10069596	symptom_157	10069596	0.003143	1.3574997500982136	not_mentioned		not_mentioned	correct	ok	not_mentioned	released	unavailable
Haiku 4.5	imcs21	calibration	10069596	symptom_158	10069596	0.003143	1.3574997500982136	not_mentioned		not_mentioned	correct	ok	not_mentioned	released	unavailable
Haiku 4.5	imcs21	calibration	10069596	symptom_159	10069596	0.003143	1.3574997500982136	not_mentioned		not_mentioned	correct	ok	not_mentioned	released	unavailable
Haiku 4.5	imcs21	calibration	10069596	symptom_160	10069596	0.003143	1.3574997500982136	not_mentioned		not_mentioned	correct	ok	not_mentioned	released	unavailable
Haiku 4.5	imcs21	calibration	10069596	symptom_161	10069596	0.003143	1.3574997500982136	not_mentioned		not_mentioned	correct	ok	not_mentioned	released	unavailable
Haiku 4.5	imcs21	calibration	10069596	symptom_162	10069596	0.003143	1.3574997500982136	not_mentioned		not_mentioned	correct	ok	not_mentioned	released	unavailable
Haiku 4.5	imcs21	calibration	10069596	symptom_163	10069596	0.003143	1.3574997500982136	not_mentioned		not_mentioned	correct	ok	not_mentioned	released	unavailable
Haiku 4.5	imcs21	calibration	10069596	symptom_164	10069596	0.003143	1.3574997500982136	not_mentioned		not_mentioned	correct	ok	not_mentioned	released	unavailable
Haiku 4.5	imcs21	calibration	10069596	symptom_165	10069596	0.003143	1.3574997500982136	not_mentioned		not_mentioned	correct	ok	not_mentioned	released	unavailable
Haiku 4.5	imcs21	calibration	10069596	symptom_166	10069596	0.003143	1.3574997500982136	not_mentioned		not_mentioned	correct	ok	not_mentioned	released	unavailable
Haiku 4.5	imcs21	calibration	10069596	symptom_167	10069596	0.003143	1.3574997500982136	not_mentioned		not_mentioned	correct	ok	not_mentioned	released	unavailable
Haiku 4.5	imcs21	calibration	10069596	symptom_168	10069596	0.003143	1.3574997500982136	not_mentioned		not_mentioned	correct	ok	not_mentioned	released	unavailable
Haiku 4.5	imcs21	calibration	10069596	symptom_169	10069596	0.003143	1.3574997500982136	not_mentioned		not_mentioned	correct	ok	not_mentioned	released	unavailable
Haiku 4.5	imcs21	calibration	10069596	symptom_170	10069596	0.003143	1.3574997500982136	not_mentioned		not_mentioned	correct	ok	not_mentioned	released	unavailable
Haiku 4.5	imcs21	calibration	10069596	symptom_171	10069596	0.003143	1.3574997500982136	not_mentioned		not_mentioned	correct	ok	not_mentioned	released	unavailable
Haiku 4.5	imcs21	calibration	10069596	symptom_172	10069596	0.003143	1.3574997500982136	not_mentioned		not_mentioned	correct	ok	not_mentioned	released	unavailable
Haiku 4.5	imcs21	calibration	10069596	symptom_173	10069596	0.003143	1.3574997500982136	not_mentioned		not_mentioned	correct	ok	not_mentioned	released	unavailable
Haiku 4.5	imcs21	calibration	10069596	symptom_174	10069596	0.003143	1.3574997500982136	not_mentioned		not_mentioned	correct	ok	not_mentioned	released	unavailable
Haiku 4.5	imcs21	calibration	10069596	symptom_175	10069596	0.003143	1.3574997500982136	not_mentioned		not_mentioned	correct	ok	not_mentioned	released	unavailable
Haiku 4.5	imcs21	calibration	10069596	symptom_176	10069596	0.003143	1.3574997500982136	not_mentioned		not_mentioned	correct	ok	not_mentioned	released	unavailable
Haiku 4.5	imcs21	calibration	10069596	symptom_177	10069596	0.003143	1.3574997500982136	not_mentioned		not_mentioned	correct	ok	not_mentioned	released	unavailable
Haiku 4.5	imcs21	calibration	10069596	symptom_178	10069596	0.003143	1.3574997500982136	not_mentioned		not_mentioned	correct	ok	not_mentioned	released	unavailable
Haiku 4.5	imcs21	calibration	10069596	symptom_179	10069596	0.003143	1.3574997500982136	not_mentioned		not_mentioned	correct	ok	not_mentioned	released	unavailable
Haiku 4.5	imcs21	calibration	10069596	symptom_180	10069596	0.003143	1.3574997500982136	not_mentioned		not_mentioned	correct	ok	not_mentioned	released	unavailable
Haiku 4.5	imcs21	calibration	10069596	symptom_181	10069596	0.003143	1.3574997500982136	not_mentioned		not_mentioned	correct	ok	not_mentioned	released	unavailable
Haiku 4.5	imcs21	calibration	10069596	symptom_182	10069596	0.003143	1.3574997500982136	not_mentioned		not_mentioned	correct	ok	not_mentioned	released	unavailable
Haiku 4.5	imcs21	calibration	10069596	symptom_183	10069596	0.003143	1.3574997500982136	not_mentioned		not_mentioned	correct	ok	not_mentioned	released	unavailable
Haiku 4.5	imcs21	calibration	10069596	symptom_184	10069596	0.003143	1.3574997500982136	not_mentioned		not_mentioned	correct	ok	not_mentioned	released	unavailable
Haiku 4.5	imcs21	calibration	10069596	symptom_185	10069596	0.003143	1.3574997500982136	not_mentioned		not_mentioned	correct	ok	not_mentioned	released	unavailable
Haiku 4.5	imcs21	calibration	10069596	symptom_186	10069596	0.003143	1.3574997500982136	not_mentioned		not_mentioned	correct	ok	not_mentioned	released	unavailable
Haiku 4.5	imcs21	calibration	10069596	symptom_187	10069596	0.003143	1.3574997500982136	not_mentioned		not_mentioned	correct	ok	not_mentioned	released	unavailable
Haiku 4.5	imcs21	calibration	10069596	symptom_188	10069596	0.003143	1.3574997500982136	not_mentioned		not_mentioned	correct	ok	not_mentioned	released	unavailable
Haiku 4.5	imcs21	calibration	10069596	symptom_189	10069596	0.003143	1.3574997500982136	not_mentioned		not_mentioned	correct	ok	not_mentioned	released	unavailable
Haiku 4.5	imcs21	calibration	10069596	symptom_190	10069596	0.003143	1.3574997500982136	not_mentioned		not_mentioned	correct	ok	not_mentioned	released	unavailable
Haiku 4.5	imcs21	calibration	10069596	symptom_191	10069596	0.003143	1.3574997500982136	not_mentioned		not_mentioned	correct	ok	not_mentioned	released	unavailable
Haiku 4.5	imcs21	calibration	10069596	symptom_192	10069596	0.003143	1.3574997500982136	not_mentioned		not_mentioned	correct	ok	not_mentioned	released	unavailable
Haiku 4.5	imcs21	calibration	10069596	symptom_193	10069596	0.003143	1.3574997500982136	not_mentioned		not_mentioned	correct	ok	not_mentioned	released	unavailable
Haiku 4.5	imcs21	calibration	10069596	symptom_194	10069596	0.003143	1.3574997500982136	not_mentioned		not_mentioned	correct	ok	not_mentioned	released	unavailable
Haiku 4.5	imcs21	calibration	10069596	symptom_195	10069596	0.003143	1.3574997500982136	not_mentioned		not_mentioned	correct	ok	not_mentioned	released	unavailable
Haiku 4.5	imcs21	calibration	10069596	symptom_196	10069596	0.003143	1.3574997500982136	not_mentioned		not_mentioned	correct	ok	not_mentioned	released	unavailable
Haiku 4.5	imcs21	calibration	10069596	symptom_197	10069596	0.003143	1.3574997500982136	not_mentioned		not_mentioned	correct	ok	not_mentioned	released	unavailable
Haiku 4.5	imcs21	calibration	10069596	symptom_198	10069596	0.003143	1.3574997500982136	not_mentioned		not_mentioned	correct	ok	not_mentioned	released	unavailable
Haiku 4.5	imcs21	calibration	10069596	symptom_199	10069596	0.003143	1.3574997500982136	not_mentioned		not_mentioned	correct	ok	not_mentioned	released	unavailable
Haiku 4.5	imcs21	calibration	10069596	symptom_200	10069596	0.003143	1.3574997500982136	not_mentioned		not_mentioned	correct	ok	not_mentioned	released	unavailable
Haiku 4.5	imcs21	calibration	10069596	symptom_201	10069596	0.003143	1.3574997500982136	not_mentioned		not_mentioned	correct	ok	not_mentioned	released	unavailable
Haiku 4.5	imcs21	calibration	10069596	symptom_202	10069596	0.003143	1.3574997500982136	not_mentioned		not_mentioned	correct	ok	not_mentioned	released	unavailable
Haiku 4.5	imcs21	calibration	10069596	symptom_203	10069596	0.003143	1.3574997500982136	not_mentioned		not_mentioned	correct	ok	not_mentioned	released	unavailable
Haiku 4.5	imcs21	calibration	10069596	symptom_204	10069596	0.003143	1.3574997500982136	not_mentioned		not_mentioned	correct	ok	not_mentioned	released	unavailable
Haiku 4.5	imcs21	calibration	10069596	symptom_205	10069596	0.003143	1.3574997500982136	not_mentioned		not_mentioned	correct	ok	not_mentioned	released	unavailable
Haiku 4.5	imcs21	calibration	10069596	symptom_206	10069596	0.003143	1.3574997500982136	not_mentioned		not_mentioned	correct	ok	not_mentioned	released	unavailable
Haiku 4.5	imcs21	calibration	10069596	symptom_207	10069596	0.003143	1.3574997500982136	not_mentioned		not_mentioned	correct	ok	not_mentioned	released	unavailable
Haiku 4.5	imcs21	calibration	10069596	symptom_208	10069596	0.003143	1.3574997500982136	not_mentioned		not_mentioned	correct	ok	not_mentioned	released	unavailable
Haiku 4.5	imcs21	calibration	10069596	symptom_209	10069596	0.003143	1.3574997500982136	not_mentioned		not_mentioned	correct	ok	not_mentioned	released	unavailable
Haiku 4.5	imcs21	calibration	10069596	symptom_210	10069596	0.003143	1.3574997500982136	not_mentioned		not_mentioned	correct	ok	not_mentioned	released	unavailable
Haiku 4.5	imcs21	calibration	10069596	symptom_211	10069596	0.003143	1.3574997500982136	not_mentioned		not_mentioned	correct	ok	not_mentioned	released	unavailable
Haiku 4.5	imcs21	calibration	10069596	symptom_212	10069596	0.003143	1.3574997500982136	not_mentioned		not_mentioned	correct	ok	not_mentioned	released	unavailable
Haiku 4.5	imcs21	calibration	10069596	symptom_213	10069596	0.003143	1.3574997500982136	not_mentioned		not_mentioned	correct	ok	not_mentioned	released	unavailable
Haiku 4.5	imcs21	calibration	10069596	symptom_214	10069596	0.003143	1.3574997500982136	not_mentioned		not_mentioned	correct	ok	not_mentioned	released	unavailable
Haiku 4.5	imcs21	calibration	10069596	symptom_215	10069596	0.003143	1.3574997500982136	not_mentioned		not_mentioned	correct	ok	not_mentioned	released	unavailable
Haiku 4.5	imcs21	calibration	10069596	symptom_216	10069596	0.003143	1.3574997500982136	not_mentioned		not_mentioned	correct	ok	not_mentioned	released	unavailable
Haiku 4.5	imcs21	calibration	10069596	symptom_217	10069596	0.003143	1.3574997500982136	not_mentioned		not_mentioned	correct	ok	not_mentioned	released	unavailable
Haiku 4.5	imcs21	calibration	10069596	symptom_218	10069596	0.003143	1.3574997500982136	not_mentioned		not_mentioned	correct	ok	not_mentioned	released	unavailable
Haiku 4.5	imcs21	calibration	10069596	symptom_219	10069596	0.003143	1.3574997500982136	not_mentioned		not_mentioned	correct	ok	not_mentioned	released	unavailable
Haiku 4.5	imcs21	calibration	10069596	symptom_220	10069596	0.003143	1.3574997500982136	not_mentioned		not_mentioned	correct	ok	not_mentioned	released	unavailable
Haiku 4.5	imcs21	calibration	10069596	symptom_221	10069596	0.003143	1.3574997500982136	not_mentioned		not_mentioned	correct	ok	not_mentioned	released	unavailable
Haiku 4.5	imcs21	calibration	10069596	symptom_222	10069596	0.003143	1.3574997500982136	not_mentioned		not_mentioned	correct	ok	not_mentioned	released	unavailable
Haiku 4.5	imcs21	calibration	10069596	symptom_223	10069596	0.003143	1.3574997500982136	not_mentioned		not_mentioned	correct	ok	not_mentioned	released	unavailable
Haiku 4.5	imcs21	calibration	10069596	symptom_224	10069596	0.003143	1.3574997500982136	not_mentioned		not_mentioned	correct	ok	not_mentioned	released	unavailable
Haiku 4.5	imcs21	calibration	10069596	symptom_225	10069596	0.003143	1.3574997500982136	not_mentioned		not_mentioned	correct	ok	not_mentioned	released	unavailable
Haiku 4.5	imcs21	calibration	10069596	symptom_226	10069596	0.003143	1.3574997500982136	not_mentioned		not_mentioned	correct	ok	not_mentioned	released	unavailable
Haiku 4.5	imcs21	calibration	10069596	symptom_227	10069596	0.003143	1.3574997500982136	not_mentioned		not_mentioned	correct	ok	not_mentioned	released	unavailable
Haiku 4.5	imcs21	calibration	10069596	symptom_228	10069596	0.003143	1.3574997500982136	not_mentioned		not_mentioned	correct	ok	not_mentioned	released	unavailable
Haiku 4.5	imcs21	calibration	10069596	symptom_229	10069596	0.003143	1.3574997500982136	not_mentioned		not_mentioned	correct	ok	not_mentioned	released	unavailable
Haiku 4.5	imcs21	calibration	10069596	symptom_230	10069596	0.003143	1.3574997500982136	not_mentioned		not_mentioned	correct	ok	not_mentioned	released	unavailable
Haiku 4.5	imcs21	calibration	10069596	symptom_231	10069596	0.003143	1.3574997500982136	not_mentioned		not_mentioned	correct	ok	not_mentioned	released	unavailable
Haiku 4.5	imcs21	calibration	10069596	symptom_232	10069596	0.003143	1.3574997500982136	not_mentioned		not_mentioned	correct	ok	not_mentioned	released	unavailable
Haiku 4.5	imcs21	calibration	10069596	symptom_233	10069596	0.003143	1.3574997500982136	not_mentioned		not_mentioned	correct	ok	not_mentioned	released	unavailable
Haiku 4.5	imcs21	calibration	10069596	symptom_234	10069596	0.003143	1.3574997500982136	not_mentioned		not_mentioned	correct	ok	not_mentioned	released	unavailable
Haiku 4.5	imcs21	calibration	10069596	symptom_235	10069596	0.003143	1.3574997500982136	not_mentioned		not_mentioned	correct	ok	not_mentioned	released	unavailable
Haiku 4.5	imcs21	calibration	10069596	symptom_236	10069596	0.003143	1.3574997500982136	not_mentioned		not_mentioned	correct	ok	not_mentioned	released	unavailable
Haiku 4.5	imcs21	calibration	10069596	symptom_237	10069596	0.003143	1.3574997500982136	not_mentioned		not_mentioned	correct	ok	not_mentioned	released	unavailable
Haiku 4.5	imcs21	calibration	10069596	symptom_238	10069596	0.003143	1.3574997500982136	not_mentioned		not_mentioned	correct	ok	not_mentioned	released	unavailable
Haiku 4.5	imcs21	calibration	10069596	symptom_239	10069596	0.003143	1.3574997500982136	not_mentioned		not_mentioned	correct	ok	not_mentioned	released	unavailable
Haiku 4.5	imcs21	calibration	10069596	symptom_240	10069596	0.003143	1.3574997500982136	not_mentioned		not_mentioned	correct	ok	not_mentioned	released	unavailable
Haiku 4.5	imcs21	calibration	10069596	symptom_241	10069596	0.003143	1.3574997500982136	not_mentioned		not_mentioned	correct	ok	not_mentioned	released	unavailable
Haiku 4.5	imcs21	calibration	10069596	symptom_242	10069596	0.003143	1.3574997500982136	not_mentioned		not_mentioned	correct	ok	not_mentioned	released	unavailable
Haiku 4.5	imcs21	calibration	10069596	symptom_243	10069596	0.003143	1.3574997500982136	not_mentioned		not_mentioned	correct	ok	not_mentioned	released	unavailable
Haiku 4.5	imcs21	calibration	10069596	symptom_244	10069596	0.003143	1.3574997500982136	not_mentioned		not_mentioned	correct	ok	not_mentioned	released	unavailable
Haiku 4.5	imcs21	calibration	10069596	symptom_245	10069596	0.003143	1.3574997500982136	not_mentioned		not_mentioned	correct	ok	not_mentioned	released	unavailable
Haiku 4.5	imcs21	calibration	10069596	symptom_246	10069596	0.003143	1.3574997500982136	not_mentioned		not_mentioned	correct	ok	not_mentioned	released	unavailable
Haiku 4.5	imcs21	calibration	10069596	symptom_247	10069596	0.003143	1.3574997500982136	not_mentioned		not_mentioned	correct	ok	not_mentioned	released	unavailable
Haiku 4.5	imcs21	calibration	10069596	symptom_248	10069596	0.003143	1.3574997500982136	not_mentioned		not_mentioned	correct	ok	not_mentioned	released	unavailable
Haiku 4.5	imcs21	calibration	10069596	symptom_249	10069596	0.003143	1.3574997500982136	not_mentioned		not_mentioned	correct	ok	not_mentioned	released	unavailable
Haiku 4.5	imcs21	calibration	10069596	symptom_250	10069596	0.003143	1.3574997500982136	not_mentioned		not_mentioned	correct	ok	not_mentioned	released	unavailable
Haiku 4.5	imcs21	calibration	10069596	symptom_251	10069596	0.003143	1.3574997500982136	not_mentioned		not_mentioned	correct	ok	not_mentioned	released	unavailable
Haiku 4.5	imcs21	calibration	10069596	symptom_252	10069596	0.003143	1.3574997500982136	not_mentioned		not_mentioned	correct	ok	not_mentioned	released	unavailable
Haiku 4.5	imcs21	calibration	10069596	symptom_253	10069596	0.003143	1.3574997500982136	not_mentioned		not_mentioned	correct	ok	not_mentioned	released	unavailable
Haiku 4.5	imcs21	calibration	10069596	symptom_254	10069596	0.003143	1.3574997500982136	not_mentioned		not_mentioned	correct	ok	not_mentioned	released	unavailable
Haiku 4.5	imcs21	calibration	10069596	symptom_255	10069596	0.003143	1.3574997500982136	not_mentioned		not_mentioned	correct	ok	not_mentioned	released	unavailable
Haiku 4.5	imcs21	calibration	10069596	symptom_256	10069596	0.003143	1.3574997500982136	not_mentioned		not_mentioned	correct	ok	not_mentioned	released	unavailable
Haiku 4.5	imcs21	calibration	10069596	symptom_257	10069596	0.003143	1.3574997500982136	not_mentioned		not_mentioned	correct	ok	not_mentioned	released	unavailable
Haiku 4.5	imcs21	calibration	10069596	symptom_258	10069596	0.003143	1.3574997500982136	not_mentioned		not_mentioned	correct	ok	not_mentioned	released	unavailable
Haiku 4.5	imcs21	calibration	10069596	symptom_259	10069596	0.003143	1.3574997500982136	not_mentioned		not_mentioned	correct	ok	not_mentioned	released	unavailable
Haiku 4.5	imcs21	calibration	10069596	symptom_260	10069596	0.003143	1.3574997500982136	not_mentioned		not_mentioned	correct	ok	not_mentioned	released	unavailable
Haiku 4.5	imcs21	calibration	10069596	symptom_261	10069596	0.003143	1.3574997500982136	not_mentioned		not_mentioned	correct	ok	not_mentioned	released	unavailable
Haiku 4.5	imcs21	calibration	10069596	symptom_262	10069596	0.003143	1.3574997500982136	not_mentioned		not_mentioned	correct	ok	not_mentioned	released	unavailable
Haiku 4.5	imcs21	calibration	10069596	symptom_263	10069596	0.003143	1.3574997500982136	not_mentioned		not_mentioned	correct	ok	not_mentioned	released	unavailable
Haiku 4.5	imcs21	calibration	10069596	symptom_264	10069596	0.003143	1.3574997500982136	not_mentioned		not_mentioned	correct	ok	not_mentioned	released	unavailable
Haiku 4.5	imcs21	calibration	10069596	symptom_265	10069596	0.003143	1.3574997500982136	not_mentioned		not_mentioned	correct	ok	not_mentioned	released	unavailable
Haiku 4.5	imcs21	calibration	10069596	symptom_266	10069596	0.003143	1.3574997500982136	not_mentioned		not_mentioned	correct	ok	not_mentioned	released	unavailable
Haiku 4.5	imcs21	calibration	10069596	symptom_267	10069596	0.003143	1.3574997500982136	not_mentioned		not_mentioned	correct	ok	not_mentioned	released	unavailable
Haiku 4.5	imcs21	calibration	10069596	symptom_268	10069596	0.003143	1.3574997500982136	not_mentioned		not_mentioned	correct	ok	not_mentioned	released	unavailable
Haiku 4.5	imcs21	calibration	10069596	symptom_269	10069596	0.003143	1.3574997500982136	not_mentioned		not_mentioned	correct	ok	not_mentioned	released	unavailable
Haiku 4.5	imcs21	calibration	10069596	symptom_270	10069596	0.003143	1.3574997500982136	not_mentioned		not_mentioned	correct	ok	not_mentioned	released	unavailable
Haiku 4.5	imcs21	calibration	10069596	symptom_271	10069596	0.003143	1.3574997500982136	not_mentioned		not_mentioned	correct	ok	not_mentioned	released	unavailable
Haiku 4.5	imcs21	calibration	10069596	symptom_272	10069596	0.003143	1.3574997500982136	not_mentioned		not_mentioned	correct	ok	not_mentioned	released	unavailable
Haiku 4.5	imcs21	calibration	10069596	symptom_273	10069596	0.003143	1.3574997500982136	not_mentioned		not_mentioned	correct	ok	not_mentioned	released	unavailable
Haiku 4.5	imcs21	calibration	10069596	symptom_274	10069596	0.003143	1.3574997500982136	not_mentioned		not_mentioned	correct	ok	not_mentioned	released	unavailable
Haiku 4.5	imcs21	calibration	10069596	symptom_275	10069596	0.003143	1.3574997500982136	not_mentioned		not_mentioned	correct	ok	not_mentioned	released	unavailable
Haiku 4.5	imcs21	calibration	10069596	symptom_276	10069596	0.003143	1.3574997500982136	not_mentioned		not_mentioned	correct	ok	not_mentioned	released	unavailable
Haiku 4.5	imcs21	calibration	10069596	symptom_277	10069596	0.003143	1.3574997500982136	not_mentioned		not_mentioned	correct	ok	not_mentioned	released	unavailable
Haiku 4.5	imcs21	calibration	10069596	symptom_278	10069596	0.003143	1.3574997500982136	not_mentioned		not_mentioned	correct	ok	not_mentioned	released	unavailable
Haiku 4.5	imcs21	calibration	10069596	symptom_279	10069596	0.003143	1.3574997500982136	not_mentioned		not_mentioned	correct	ok	not_mentioned	released	unavailable
Haiku 4.5	imcs21	calibration	10069596	symptom_280	10069596	0.003143	1.3574997500982136	not_mentioned		not_mentioned	correct	ok	not_mentioned	released	unavailable
Haiku 4.5	imcs21	calibration	10069596	symptom_281	10069596	0.003143	1.3574997500982136	not_mentioned		not_mentioned	correct	ok	not_mentioned	released	unavailable
Haiku 4.5	imcs21	calibration	10069596	symptom_282	10069596	0.003143	1.3574997500982136	not_mentioned		not_mentioned	correct	ok	not_mentioned	released	unavailable
Haiku 4.5	imcs21	calibration	10069596	symptom_283	10069596	0.003143	1.3574997500982136	not_mentioned		not_mentioned	correct	ok	not_mentioned	released	unavailable
Haiku 4.5	imcs21	calibration	10069596	symptom_284	10069596	0.003143	1.3574997500982136	not_mentioned		not_mentioned	correct	ok	not_mentioned	released	unavailable
Haiku 4.5	imcs21	calibration	10069596	symptom_285	10069596	0.003143	1.3574997500982136	not_mentioned		not_mentioned	correct	ok	not_mentioned	released	unavailable
Haiku 4.5	imcs21	calibration	10069596	symptom_286	10069596	0.003143	1.3574997500982136	not_mentioned		not_mentioned	correct	ok	not_mentioned	released	unavailable
Haiku 4.5	imcs21	calibration	10069596	symptom_287	10069596	0.003143	1.3574997500982136	not_mentioned		not_mentioned	correct	ok	not_mentioned	released	unavailable
Haiku 4.5	imcs21	calibration	10069596	symptom_288	10069596	0.003143	1.3574997500982136	not_mentioned		not_mentioned	correct	ok	not_mentioned	released	unavailable
Haiku 4.5	imcs21	calibration	10069596	symptom_289	10069596	0.003143	1.3574997500982136	not_mentioned		not_mentioned	correct	ok	not_mentioned	released	unavailable
Haiku 4.5	imcs21	calibration	10069596	symptom_290	10069596	0.003143	1.3574997500982136	not_mentioned		not_mentioned	correct	ok	not_mentioned	released	unavailable
Haiku 4.5	imcs21	calibration	10069596	symptom_291	10069596	0.003143	1.3574997500982136	not_mentioned		not_mentioned	correct	ok	not_mentioned	released	unavailable
Haiku 4.5	imcs21	calibration	10069596	symptom_292	10069596	0.003143	1.3574997500982136	not_mentioned		not_mentioned	correct	ok	not_mentioned	released	unavailable
Haiku 4.5	imcs21	calibration	10069596	symptom_293	10069596	0.003143	1.3574997500982136	not_mentioned		not_mentioned	correct	ok	not_mentioned	released	unavailable
Haiku 4.5	imcs21	calibration	10069596	symptom_294	10069596	0.003143	1.3574997500982136	not_mentioned		not_mentioned	correct	ok	not_mentioned	released	unavailable
Haiku 4.5	imcs21	calibration	10069596	symptom_295	10069596	0.003143	1.3574997500982136	not_mentioned		not_mentioned	correct	ok	not_mentioned	released	unavailable
Haiku 4.5	imcs21	calibration	10069596	symptom_296	10069596	0.003143	1.3574997500982136	not_mentioned		not_mentioned	correct	ok	not_mentioned	released	unavailable
Haiku 4.5	imcs21	calibration	10069596	symptom_297	10069596	0.003143	1.3574997500982136	not_mentioned		not_mentioned	correct	ok	not_mentioned	released	unavailable
Haiku 4.5	imcs21	calibration	10069596	symptom_298	10069596	0.003143	1.3574997500982136	not_mentioned		not_mentioned	correct	ok	not_mentioned	released	unavailable
Haiku 4.5	imcs21	calibration	10069596	symptom_299	10069596	0.003143	1.3574997500982136	not_mentioned		not_mentioned	correct	ok	not_mentioned	released	unavailable
Haiku 4.5	imcs21	calibration	10069596	symptom_300	10069596	0.003143	1.3574997500982136	not_mentioned		not_mentioned	correct	ok	not_mentioned	released	unavailable
Haiku 4.5	imcs21	calibration	10069596	symptom_301	10069596	0.003143	1.3574997500982136	not_mentioned		not_mentioned	correct	ok	not_mentioned	released	unavailable
Haiku 4.5	imcs21	calibration	10069596	symptom_302	10069596	0.003143	1.3574997500982136	not_mentioned		not_mentioned	correct	ok	not_mentioned	released	unavailable
Haiku 4.5	imcs21	calibration	10069596	symptom_303	10069596	0.003143	1.3574997500982136	not_mentioned		not_mentioned	correct	ok	not_mentioned	released	unavailable
Haiku 4.5	imcs21	calibration	10069596	symptom_304	10069596	0.003143	1.3574997500982136	not_mentioned		not_mentioned	correct	ok	not_mentioned	released	unavailable
Haiku 4.5	imcs21	calibration	10069596	symptom_305	10069596	0.003143	1.3574997500982136	not_mentioned		not_mentioned	correct	ok	not_mentioned	released	unavailable
Haiku 4.5	imcs21	calibration	10069596	symptom_306	10069596	0.003143	1.3574997500982136	not_mentioned		not_mentioned	correct	ok	not_mentioned	released	unavailable
Haiku 4.5	imcs21	calibration	10069596	symptom_307	10069596	0.003143	1.3574997500982136	not_mentioned		not_mentioned	correct	ok	not_mentioned	released	unavailable
Haiku 4.5	imcs21	calibration	10069596	symptom_308	10069596	0.003143	1.3574997500982136	not_mentioned		not_mentioned	correct	ok	not_mentioned	released	unavailable
Haiku 4.5	imcs21	calibration	10069596	symptom_309	10069596	0.003143	1.3574997500982136	not_mentioned		not_mentioned	correct	ok	not_mentioned	released	unavailable
Haiku 4.5	imcs21	calibration	10069596	symptom_310	10069596	0.003143	1.3574997500982136	not_mentioned		not_mentioned	correct	ok	not_mentioned	released	unavailable
Haiku 4.5	imcs21	calibration	10069596	symptom_311	10069596	0.003143	1.3574997500982136	not_mentioned		not_mentioned	correct	ok	not_mentioned	released	unavailable
Haiku 4.5	imcs21	calibration	10069596	symptom_312	10069596	0.003143	1.3574997500982136	not_mentioned		not_mentioned	correct	ok	not_mentioned	released	unavailable
Haiku 4.5	imcs21	calibration	10069596	symptom_313	10069596	0.003143	1.3574997500982136	not_mentioned		not_mentioned	correct	ok	not_mentioned	released	unavailable
Haiku 4.5	imcs21	calibration	10069596	symptom_314	10069596	0.003143	1.3574997500982136	not_mentioned		not_mentioned	correct	ok	not_mentioned	released	unavailable
Haiku 4.5	imcs21	calibration	10069596	symptom_315	10069596	0.003143	1.3574997500982136	not_mentioned		not_mentioned	correct	ok	not_mentioned	released	unavailable
Haiku 4.5	imcs21	calibration	10069596	symptom_316	10069596	0.003143	1.3574997500982136	not_mentioned		not_mentioned	correct	ok	not_mentioned	released	unavailable
Haiku 4.5	imcs21	calibration	10069596	symptom_317	10069596	0.003143	1.3574997500982136	not_mentioned		not_mentioned	correct	ok	not_mentioned	released	unavailable
Haiku 4.5	imcs21	calibration	10069596	symptom_318	10069596	0.003143	1.3574997500982136	not_mentioned		not_mentioned	correct	ok	not_mentioned	released	unavailable
Haiku 4.5	imcs21	calibration	10069596	symptom_319	10069596	0.003143	1.3574997500982136	not_mentioned		not_mentioned	correct	ok	not_mentioned	released	unavailable
Haiku 4.5	imcs21	calibration	10069596	symptom_320	10069596	0.003143	1.3574997500982136	not_mentioned		not_mentioned	correct	ok	not_mentioned	released	unavailable
Haiku 4.5	imcs21	calibration	10069596	symptom_321	10069596	0.003143	1.3574997500982136	not_mentioned		not_mentioned	correct	ok	not_mentioned	released	unavailable
Haiku 4.5	imcs21	calibration	10069596	symptom_322	10069596	0.003143	1.3574997500982136	not_mentioned		not_mentioned	correct	ok	not_mentioned	released	unavailable
Haiku 4.5	imcs21	calibration	10069596	symptom_323	10069596	0.003143	1.3574997500982136	not_mentioned		not_mentioned	correct	ok	not_mentioned	released	unavailable
Haiku 4.5	imcs21	calibration	10069596	symptom_324	10069596	0.003143	1.3574997500982136	not_mentioned		not_mentioned	correct	ok	not_mentioned	released	unavailable
Haiku 4.5	imcs21	calibration	10069596	symptom_325	10069596	0.003143	1.3574997500982136	not_mentioned		not_mentioned	correct	ok	not_mentioned	released	unavailable
Haiku 4.5	imcs21	calibration	10069596	symptom_326	10069596	0.003143	1.3574997500982136	not_mentioned		not_mentioned	correct	ok	not_mentioned	released	unavailable
Haiku 4.5	imcs21	calibration	10069596	symptom_327	10069596	0.003143	1.3574997500982136	not_mentioned		not_mentioned	correct	ok	not_mentioned	released	unavailable
Haiku 4.5	imcs21	calibration	10069596	symptom_328	10069596	0.003143	1.3574997500982136	not_mentioned		not_mentioned	correct	ok	not_mentioned	released	unavailable
Haiku 4.5	imcs21	calibration	10069596	symptom_329	10069596	0.003143	1.3574997500982136	not_mentioned		not_mentioned	correct	ok	not_mentioned	released	unavailable
Haiku 4.5	imcs21	calibration	10069596	symptom_330	10069596	0.003143	1.3574997500982136	not_mentioned		not_mentioned	correct	ok	not_mentioned	released	unavailable
Haiku 4.5	imcs21	calibration	10071791	symptom_000	10071791	0.003172	1.2833529580384493	not_mentioned		not_mentioned	correct	ok	not_mentioned	released	unavailable
Haiku 4.5	imcs21	calibration	10071791	symptom_001	10071791	0.003172	1.2833529580384493	not_mentioned		not_mentioned	correct	ok	not_mentioned	released	unavailable
Haiku 4.5	imcs21	calibration	10071791	symptom_002	10071791	0.003172	1.2833529580384493	not_mentioned		not_mentioned	correct	ok	not_mentioned	released	unavailable
Haiku 4.5	imcs21	calibration	10071791	symptom_003	10071791	0.003172	1.2833529580384493	not_mentioned		not_mentioned	correct	ok	not_mentioned	released	unavailable
Haiku 4.5	imcs21	calibration	10071791	symptom_004	10071791	0.003172	1.2833529580384493	positive	0.75	not_mentioned	incorrect	ok	not_mentioned	released	reported_percentage
Haiku 4.5	imcs21	calibration	10071791	symptom_005	10071791	0.003172	1.2833529580384493	not_mentioned		not_mentioned	correct	ok	not_mentioned	released	unavailable
Haiku 4.5	imcs21	calibration	10071791	symptom_006	10071791	0.003172	1.2833529580384493	not_mentioned		not_mentioned	correct	ok	not_mentioned	released	unavailable
Haiku 4.5	imcs21	calibration	10071791	symptom_007	10071791	0.003172	1.2833529580384493	not_mentioned		not_mentioned	correct	ok	not_mentioned	released	unavailable
Haiku 4.5	imcs21	calibration	10071791	symptom_008	10071791	0.003172	1.2833529580384493	not_mentioned		not_mentioned	correct	ok	not_mentioned	released	unavailable
Haiku 4.5	imcs21	calibration	10071791	symptom_009	10071791	0.003172	1.2833529580384493	not_mentioned		not_mentioned	correct	ok	not_mentioned	released	unavailable
Haiku 4.5	imcs21	calibration	10071791	symptom_010	10071791	0.003172	1.2833529580384493	not_mentioned		not_mentioned	correct	ok	not_mentioned	released	unavailable
Haiku 4.5	imcs21	calibration	10071791	symptom_011	10071791	0.003172	1.2833529580384493	not_mentioned		not_mentioned	correct	ok	not_mentioned	released	unavailable
Haiku 4.5	imcs21	calibration	10071791	symptom_012	10071791	0.003172	1.2833529580384493	not_mentioned		not_mentioned	correct	ok	not_mentioned	released	unavailable
Haiku 4.5	imcs21	calibration	10071791	symptom_013	10071791	0.003172	1.2833529580384493	not_mentioned		not_mentioned	correct	ok	not_mentioned	released	unavailable
Haiku 4.5	imcs21	calibration	10071791	symptom_014	10071791	0.003172	1.2833529580384493	not_mentioned		not_mentioned	correct	ok	not_mentioned	released	unavailable
Haiku 4.5	imcs21	calibration	10071791	symptom_015	10071791	0.003172	1.2833529580384493	not_mentioned		not_mentioned	correct	ok	not_mentioned	released	unavailable
Haiku 4.5	imcs21	calibration	10071791	symptom_016	10071791	0.003172	1.2833529580384493	not_mentioned		not_mentioned	correct	ok	not_mentioned	released	unavailable
Haiku 4.5	imcs21	calibration	10071791	symptom_017	10071791	0.003172	1.2833529580384493	not_mentioned		not_mentioned	correct	ok	not_mentioned	released	unavailable
Haiku 4.5	imcs21	calibration	10071791	symptom_018	10071791	0.003172	1.2833529580384493	not_mentioned		not_mentioned	correct	ok	not_mentioned	released	unavailable
Haiku 4.5	imcs21	calibration	10071791	symptom_019	10071791	0.003172	1.2833529580384493	not_mentioned		not_mentioned	correct	ok	not_mentioned	released	unavailable
Haiku 4.5	imcs21	calibration	10071791	symptom_020	10071791	0.003172	1.2833529580384493	not_mentioned		not_mentioned	correct	ok	not_mentioned	released	unavailable
Haiku 4.5	imcs21	calibration	10071791	symptom_021	10071791	0.003172	1.2833529580384493	not_mentioned		not_mentioned	correct	ok	not_mentioned	released	unavailable
Haiku 4.5	imcs21	calibration	10071791	symptom_022	10071791	0.003172	1.2833529580384493	not_mentioned		not_mentioned	correct	ok	not_mentioned	released	unavailable
Haiku 4.5	imcs21	calibration	10071791	symptom_023	10071791	0.003172	1.2833529580384493	not_mentioned		not_mentioned	correct	ok	not_mentioned	released	unavailable
Haiku 4.5	imcs21	calibration	10071791	symptom_024	10071791	0.003172	1.2833529580384493	not_mentioned		not_mentioned	correct	ok	not_mentioned	released	unavailable
Haiku 4.5	imcs21	calibration	10071791	symptom_025	10071791	0.003172	1.2833529580384493	not_mentioned		not_mentioned	correct	ok	not_mentioned	released	unavailable
Haiku 4.5	imcs21	calibration	10071791	symptom_026	10071791	0.003172	1.2833529580384493	not_mentioned		not_mentioned	correct	ok	not_mentioned	released	unavailable
Haiku 4.5	imcs21	calibration	10071791	symptom_027	10071791	0.003172	1.2833529580384493	not_mentioned		not_mentioned	correct	ok	not_mentioned	released	unavailable
Haiku 4.5	imcs21	calibration	10071791	symptom_028	10071791	0.003172	1.2833529580384493	not_mentioned		not_mentioned	correct	ok	not_mentioned	released	unavailable
Haiku 4.5	imcs21	calibration	10071791	symptom_029	10071791	0.003172	1.2833529580384493	not_mentioned		not_mentioned	correct	ok	not_mentioned	released	unavailable
Haiku 4.5	imcs21	calibration	10071791	symptom_030	10071791	0.003172	1.2833529580384493	not_mentioned		not_mentioned	correct	ok	not_mentioned	released	unavailable
Haiku 4.5	imcs21	calibration	10071791	symptom_031	10071791	0.003172	1.2833529580384493	not_mentioned		not_mentioned	correct	ok	not_mentioned	released	unavailable
Haiku 4.5	imcs21	calibration	10071791	symptom_032	10071791	0.003172	1.2833529580384493	not_mentioned		not_mentioned	correct	ok	not_mentioned	released	unavailable
Haiku 4.5	imcs21	calibration	10071791	symptom_033	10071791	0.003172	1.2833529580384493	not_mentioned		not_mentioned	correct	ok	not_mentioned	released	unavailable
Haiku 4.5	imcs21	calibration	10071791	symptom_034	10071791	0.003172	1.2833529580384493	not_mentioned		not_mentioned	correct	ok	not_mentioned	released	unavailable
Haiku 4.5	imcs21	calibration	10071791	symptom_035	10071791	0.003172	1.2833529580384493	not_mentioned		not_mentioned	correct	ok	not_mentioned	released	unavailable
Haiku 4.5	imcs21	calibration	10071791	symptom_036	10071791	0.003172	1.2833529580384493	not_mentioned		not_mentioned	correct	ok	not_mentioned	released	unavailable
Haiku 4.5	imcs21	calibration	10071791	symptom_037	10071791	0.003172	1.2833529580384493	not_mentioned		not_mentioned	correct	ok	not_mentioned	released	unavailable
Haiku 4.5	imcs21	calibration	10071791	symptom_038	10071791	0.003172	1.2833529580384493	not_mentioned		not_mentioned	correct	ok	not_mentioned	released	unavailable
Haiku 4.5	imcs21	calibration	10071791	symptom_039	10071791	0.003172	1.2833529580384493	not_mentioned		not_mentioned	correct	ok	not_mentioned	released	unavailable
Haiku 4.5	imcs21	calibration	10071791	symptom_040	10071791	0.003172	1.2833529580384493	not_mentioned		not_mentioned	correct	ok	not_mentioned	released	unavailable
Haiku 4.5	imcs21	calibration	10071791	symptom_041	10071791	0.003172	1.2833529580384493	not_mentioned		not_mentioned	correct	ok	not_mentioned	released	unavailable
Haiku 4.5	imcs21	calibration	10071791	symptom_042	10071791	0.003172	1.2833529580384493	not_mentioned		not_mentioned	correct	ok	not_mentioned	released	unavailable
Haiku 4.5	imcs21	calibration	10071791	symptom_043	10071791	0.003172	1.2833529580384493	not_mentioned		not_mentioned	correct	ok	not_mentioned	released	unavailable
Haiku 4.5	imcs21	calibration	10071791	symptom_044	10071791	0.003172	1.2833529580384493	not_mentioned		not_mentioned	correct	ok	not_mentioned	released	unavailable
Haiku 4.5	imcs21	calibration	10071791	symptom_045	10071791	0.003172	1.2833529580384493	not_mentioned		not_mentioned	correct	ok	not_mentioned	released	unavailable
Haiku 4.5	imcs21	calibration	10071791	symptom_046	10071791	0.003172	1.2833529580384493	not_mentioned		not_mentioned	correct	ok	not_mentioned	released	unavailable
Haiku 4.5	imcs21	calibration	10071791	symptom_047	10071791	0.003172	1.2833529580384493	not_mentioned		not_mentioned	correct	ok	not_mentioned	released	unavailable
Haiku 4.5	imcs21	calibration	10071791	symptom_048	10071791	0.003172	1.2833529580384493	not_mentioned		not_mentioned	correct	ok	not_mentioned	released	unavailable
Haiku 4.5	imcs21	calibration	10071791	symptom_049	10071791	0.003172	1.2833529580384493	not_mentioned		not_mentioned	correct	ok	not_mentioned	released	unavailable
Haiku 4.5	imcs21	calibration	10071791	symptom_050	10071791	0.003172	1.2833529580384493	not_mentioned		not_mentioned	correct	ok	not_mentioned	released	unavailable
Haiku 4.5	imcs21	calibration	10071791	symptom_051	10071791	0.003172	1.2833529580384493	not_mentioned		not_mentioned	correct	ok	not_mentioned	released	unavailable
Haiku 4.5	imcs21	calibration	10071791	symptom_052	10071791	0.003172	1.2833529580384493	not_mentioned		not_mentioned	correct	ok	not_mentioned	released	unavailable
Haiku 4.5	imcs21	calibration	10071791	symptom_053	10071791	0.003172	1.2833529580384493	not_mentioned		not_mentioned	correct	ok	not_mentioned	released	unavailable
Haiku 4.5	imcs21	calibration	10071791	symptom_054	10071791	0.003172	1.2833529580384493	not_mentioned		not_mentioned	correct	ok	not_mentioned	released	unavailable
Haiku 4.5	imcs21	calibration	10071791	symptom_055	10071791	0.003172	1.2833529580384493	not_mentioned		not_mentioned	correct	ok	not_mentioned	released	unavailable
Haiku 4.5	imcs21	calibration	10071791	symptom_056	10071791	0.003172	1.2833529580384493	not_mentioned		not_mentioned	correct	ok	not_mentioned	released	unavailable
Haiku 4.5	imcs21	calibration	10071791	symptom_057	10071791	0.003172	1.2833529580384493	not_mentioned		not_mentioned	correct	ok	not_mentioned	released	unavailable
Haiku 4.5	imcs21	calibration	10071791	symptom_058	10071791	0.003172	1.2833529580384493	not_mentioned		not_mentioned	correct	ok	not_mentioned	released	unavailable
Haiku 4.5	imcs21	calibration	10071791	symptom_059	10071791	0.003172	1.2833529580384493	not_mentioned		not_mentioned	correct	ok	not_mentioned	released	unavailable
Haiku 4.5	imcs21	calibration	10071791	symptom_060	10071791	0.003172	1.2833529580384493	not_mentioned		not_mentioned	correct	ok	not_mentioned	released	unavailable
Haiku 4.5	imcs21	calibration	10071791	symptom_061	10071791	0.003172	1.2833529580384493	not_mentioned		not_mentioned	correct	ok	not_mentioned	released	unavailable
Haiku 4.5	imcs21	calibration	10071791	symptom_062	10071791	0.003172	1.2833529580384493	not_mentioned		not_mentioned	correct	ok	not_mentioned	released	unavailable
Haiku 4.5	imcs21	calibration	10071791	symptom_063	10071791	0.003172	1.2833529580384493	not_mentioned		not_mentioned	correct	ok	not_mentioned	released	unavailable
Haiku 4.5	imcs21	calibration	10071791	symptom_064	10071791	0.003172	1.2833529580384493	not_mentioned		not_mentioned	correct	ok	not_mentioned	released	unavailable
Haiku 4.5	imcs21	calibration	10071791	symptom_065	10071791	0.003172	1.2833529580384493	not_mentioned		not_mentioned	correct	ok	not_mentioned	released	unavailable
Haiku 4.5	imcs21	calibration	10071791	symptom_066	10071791	0.003172	1.2833529580384493	not_mentioned		not_mentioned	correct	ok	not_mentioned	released	unavailable
Haiku 4.5	imcs21	calibration	10071791	symptom_067	10071791	0.003172	1.2833529580384493	not_mentioned		not_mentioned	correct	ok	not_mentioned	released	unavailable
Haiku 4.5	imcs21	calibration	10071791	symptom_068	10071791	0.003172	1.2833529580384493	not_mentioned		not_mentioned	correct	ok	not_mentioned	released	unavailable
Haiku 4.5	imcs21	calibration	10071791	symptom_069	10071791	0.003172	1.2833529580384493	not_mentioned		not_mentioned	correct	ok	not_mentioned	released	unavailable
Haiku 4.5	imcs21	calibration	10071791	symptom_070	10071791	0.003172	1.2833529580384493	not_mentioned		not_mentioned	correct	ok	not_mentioned	released	unavailable
Haiku 4.5	imcs21	calibration	10071791	symptom_071	10071791	0.003172	1.2833529580384493	not_mentioned		not_mentioned	correct	ok	not_mentioned	released	unavailable
Haiku 4.5	imcs21	calibration	10071791	symptom_072	10071791	0.003172	1.2833529580384493	not_mentioned		not_mentioned	correct	ok	not_mentioned	released	unavailable
Haiku 4.5	imcs21	calibration	10071791	symptom_073	10071791	0.003172	1.2833529580384493	not_mentioned		not_mentioned	correct	ok	not_mentioned	released	unavailable
Haiku 4.5	imcs21	calibration	10071791	symptom_074	10071791	0.003172	1.2833529580384493	not_mentioned		not_mentioned	correct	ok	not_mentioned	released	unavailable
Haiku 4.5	imcs21	calibration	10071791	symptom_075	10071791	0.003172	1.2833529580384493	not_mentioned		not_mentioned	correct	ok	not_mentioned	released	unavailable
Haiku 4.5	imcs21	calibration	10071791	symptom_076	10071791	0.003172	1.2833529580384493	not_mentioned		not_mentioned	correct	ok	not_mentioned	released	unavailable
Haiku 4.5	imcs21	calibration	10071791	symptom_077	10071791	0.003172	1.2833529580384493	not_mentioned		not_mentioned	correct	ok	not_mentioned	released	unavailable
Haiku 4.5	imcs21	calibration	10071791	symptom_078	10071791	0.003172	1.2833529580384493	not_mentioned		not_mentioned	correct	ok	not_mentioned	released	unavailable
Haiku 4.5	imcs21	calibration	10071791	symptom_079	10071791	0.003172	1.2833529580384493	not_mentioned		not_mentioned	correct	ok	not_mentioned	released	unavailable
Haiku 4.5	imcs21	calibration	10071791	symptom_080	10071791	0.003172	1.2833529580384493	not_mentioned		not_mentioned	correct	ok	not_mentioned	released	unavailable
Haiku 4.5	imcs21	calibration	10071791	symptom_081	10071791	0.003172	1.2833529580384493	not_mentioned		not_mentioned	correct	ok	not_mentioned	released	unavailable
Haiku 4.5	imcs21	calibration	10071791	symptom_082	10071791	0.003172	1.2833529580384493	not_mentioned		not_mentioned	correct	ok	not_mentioned	released	unavailable
Haiku 4.5	imcs21	calibration	10071791	symptom_083	10071791	0.003172	1.2833529580384493	not_mentioned		not_mentioned	correct	ok	not_mentioned	released	unavailable
Haiku 4.5	imcs21	calibration	10071791	symptom_084	10071791	0.003172	1.2833529580384493	not_mentioned		not_mentioned	correct	ok	not_mentioned	released	unavailable
Haiku 4.5	imcs21	calibration	10071791	symptom_085	10071791	0.003172	1.2833529580384493	not_mentioned		not_mentioned	correct	ok	not_mentioned	released	unavailable
Haiku 4.5	imcs21	calibration	10071791	symptom_086	10071791	0.003172	1.2833529580384493	not_mentioned		not_mentioned	correct	ok	not_mentioned	released	unavailable
Haiku 4.5	imcs21	calibration	10071791	symptom_087	10071791	0.003172	1.2833529580384493	not_mentioned		not_mentioned	correct	ok	not_mentioned	released	unavailable
Haiku 4.5	imcs21	calibration	10071791	symptom_088	10071791	0.003172	1.2833529580384493	not_mentioned		not_mentioned	correct	ok	not_mentioned	released	unavailable
Haiku 4.5	imcs21	calibration	10071791	symptom_089	10071791	0.003172	1.2833529580384493	not_mentioned		not_mentioned	correct	ok	not_mentioned	released	unavailable
Haiku 4.5	imcs21	calibration	10071791	symptom_090	10071791	0.003172	1.2833529580384493	not_mentioned		not_mentioned	correct	ok	not_mentioned	released	unavailable
Haiku 4.5	imcs21	calibration	10071791	symptom_091	10071791	0.003172	1.2833529580384493	not_mentioned		not_mentioned	correct	ok	not_mentioned	released	unavailable
Haiku 4.5	imcs21	calibration	10071791	symptom_092	10071791	0.003172	1.2833529580384493	not_mentioned		not_mentioned	correct	ok	not_mentioned	released	unavailable
Haiku 4.5	imcs21	calibration	10071791	symptom_093	10071791	0.003172	1.2833529580384493	not_mentioned		not_mentioned	correct	ok	not_mentioned	released	unavailable
Haiku 4.5	imcs21	calibration	10071791	symptom_094	10071791	0.003172	1.2833529580384493	not_mentioned		not_mentioned	correct	ok	not_mentioned	released	unavailable
Haiku 4.5	imcs21	calibration	10071791	symptom_095	10071791	0.003172	1.2833529580384493	not_mentioned		not_mentioned	correct	ok	not_mentioned	released	unavailable
Haiku 4.5	imcs21	calibration	10071791	symptom_096	10071791	0.003172	1.2833529580384493	not_mentioned		not_mentioned	correct	ok	not_mentioned	released	unavailable
Haiku 4.5	imcs21	calibration	10071791	symptom_097	10071791	0.003172	1.2833529580384493	not_mentioned		not_mentioned	correct	ok	not_mentioned	released	unavailable
Haiku 4.5	imcs21	calibration	10071791	symptom_098	10071791	0.003172	1.2833529580384493	not_mentioned		not_mentioned	correct	ok	not_mentioned	released	unavailable
Haiku 4.5	imcs21	calibration	10071791	symptom_099	10071791	0.003172	1.2833529580384493	not_mentioned		not_mentioned	correct	ok	not_mentioned	released	unavailable
Haiku 4.5	imcs21	calibration	10071791	symptom_100	10071791	0.003172	1.2833529580384493	not_mentioned		not_mentioned	correct	ok	not_mentioned	released	unavailable
Haiku 4.5	imcs21	calibration	10071791	symptom_101	10071791	0.003172	1.2833529580384493	not_mentioned		not_mentioned	correct	ok	not_mentioned	released	unavailable
Haiku 4.5	imcs21	calibration	10071791	symptom_102	10071791	0.003172	1.2833529580384493	not_mentioned		not_mentioned	correct	ok	not_mentioned	released	unavailable
Haiku 4.5	imcs21	calibration	10071791	symptom_103	10071791	0.003172	1.2833529580384493	not_mentioned		not_mentioned	correct	ok	not_mentioned	released	unavailable
Haiku 4.5	imcs21	calibration	10071791	symptom_104	10071791	0.003172	1.2833529580384493	not_mentioned		not_mentioned	correct	ok	not_mentioned	released	unavailable
Haiku 4.5	imcs21	calibration	10071791	symptom_105	10071791	0.003172	1.2833529580384493	not_mentioned		not_mentioned	correct	ok	not_mentioned	released	unavailable
Haiku 4.5	imcs21	calibration	10071791	symptom_106	10071791	0.003172	1.2833529580384493	not_mentioned		not_mentioned	correct	ok	not_mentioned	released	unavailable
Haiku 4.5	imcs21	calibration	10071791	symptom_107	10071791	0.003172	1.2833529580384493	not_mentioned		not_mentioned	correct	ok	not_mentioned	released	unavailable
Haiku 4.5	imcs21	calibration	10071791	symptom_108	10071791	0.003172	1.2833529580384493	not_mentioned		not_mentioned	correct	ok	not_mentioned	released	unavailable
Haiku 4.5	imcs21	calibration	10071791	symptom_109	10071791	0.003172	1.2833529580384493	not_mentioned		not_mentioned	correct	ok	not_mentioned	released	unavailable
Haiku 4.5	imcs21	calibration	10071791	symptom_110	10071791	0.003172	1.2833529580384493	not_mentioned		not_mentioned	correct	ok	not_mentioned	released	unavailable
Haiku 4.5	imcs21	calibration	10071791	symptom_111	10071791	0.003172	1.2833529580384493	not_mentioned		not_mentioned	correct	ok	not_mentioned	released	unavailable
Haiku 4.5	imcs21	calibration	10071791	symptom_112	10071791	0.003172	1.2833529580384493	not_mentioned		not_mentioned	correct	ok	not_mentioned	released	unavailable
Haiku 4.5	imcs21	calibration	10071791	symptom_113	10071791	0.003172	1.2833529580384493	not_mentioned		not_mentioned	correct	ok	not_mentioned	released	unavailable
Haiku 4.5	imcs21	calibration	10071791	symptom_114	10071791	0.003172	1.2833529580384493	not_mentioned		not_mentioned	correct	ok	not_mentioned	released	unavailable
Haiku 4.5	imcs21	calibration	10071791	symptom_115	10071791	0.003172	1.2833529580384493	not_mentioned		not_mentioned	correct	ok	not_mentioned	released	unavailable
Haiku 4.5	imcs21	calibration	10071791	symptom_116	10071791	0.003172	1.2833529580384493	not_mentioned		not_mentioned	correct	ok	not_mentioned	released	unavailable
Haiku 4.5	imcs21	calibration	10071791	symptom_117	10071791	0.003172	1.2833529580384493	not_mentioned		not_mentioned	correct	ok	not_mentioned	released	unavailable
Haiku 4.5	imcs21	calibration	10071791	symptom_118	10071791	0.003172	1.2833529580384493	not_mentioned		not_mentioned	correct	ok	not_mentioned	released	unavailable
Haiku 4.5	imcs21	calibration	10071791	symptom_119	10071791	0.003172	1.2833529580384493	not_mentioned		not_mentioned	correct	ok	not_mentioned	released	unavailable
Haiku 4.5	imcs21	calibration	10071791	symptom_120	10071791	0.003172	1.2833529580384493	not_mentioned		not_mentioned	correct	ok	not_mentioned	released	unavailable
Haiku 4.5	imcs21	calibration	10071791	symptom_121	10071791	0.003172	1.2833529580384493	not_mentioned		not_mentioned	correct	ok	not_mentioned	released	unavailable
Haiku 4.5	imcs21	calibration	10071791	symptom_122	10071791	0.003172	1.2833529580384493	not_mentioned		not_mentioned	correct	ok	not_mentioned	released	unavailable
Haiku 4.5	imcs21	calibration	10071791	symptom_123	10071791	0.003172	1.2833529580384493	not_mentioned		not_mentioned	correct	ok	not_mentioned	released	unavailable
Haiku 4.5	imcs21	calibration	10071791	symptom_124	10071791	0.003172	1.2833529580384493	not_mentioned		not_mentioned	correct	ok	not_mentioned	released	unavailable
Haiku 4.5	imcs21	calibration	10071791	symptom_125	10071791	0.003172	1.2833529580384493	not_mentioned		not_mentioned	correct	ok	not_mentioned	released	unavailable
Haiku 4.5	imcs21	calibration	10071791	symptom_126	10071791	0.003172	1.2833529580384493	not_mentioned		not_mentioned	correct	ok	not_mentioned	released	unavailable
Haiku 4.5	imcs21	calibration	10071791	symptom_127	10071791	0.003172	1.2833529580384493	not_mentioned		not_mentioned	correct	ok	not_mentioned	released	unavailable
Haiku 4.5	imcs21	calibration	10071791	symptom_128	10071791	0.003172	1.2833529580384493	not_mentioned		not_mentioned	correct	ok	not_mentioned	released	unavailable
Haiku 4.5	imcs21	calibration	10071791	symptom_129	10071791	0.003172	1.2833529580384493	not_mentioned		not_mentioned	correct	ok	not_mentioned	released	unavailable
Haiku 4.5	imcs21	calibration	10071791	symptom_130	10071791	0.003172	1.2833529580384493	not_mentioned		not_mentioned	correct	ok	not_mentioned	released	unavailable
Haiku 4.5	imcs21	calibration	10071791	symptom_131	10071791	0.003172	1.2833529580384493	not_mentioned		not_mentioned	correct	ok	not_mentioned	released	unavailable
Haiku 4.5	imcs21	calibration	10071791	symptom_132	10071791	0.003172	1.2833529580384493	not_mentioned		not_mentioned	correct	ok	not_mentioned	released	unavailable
Haiku 4.5	imcs21	calibration	10071791	symptom_133	10071791	0.003172	1.2833529580384493	not_mentioned		not_mentioned	correct	ok	not_mentioned	released	unavailable
Haiku 4.5	imcs21	calibration	10071791	symptom_134	10071791	0.003172	1.2833529580384493	not_mentioned		not_mentioned	correct	ok	not_mentioned	released	unavailable
Haiku 4.5	imcs21	calibration	10071791	symptom_135	10071791	0.003172	1.2833529580384493	not_mentioned		not_mentioned	correct	ok	not_mentioned	released	unavailable
Haiku 4.5	imcs21	calibration	10071791	symptom_136	10071791	0.003172	1.2833529580384493	not_mentioned		not_mentioned	correct	ok	not_mentioned	released	unavailable
Haiku 4.5	imcs21	calibration	10071791	symptom_137	10071791	0.003172	1.2833529580384493	not_mentioned		not_mentioned	correct	ok	not_mentioned	released	unavailable
Haiku 4.5	imcs21	calibration	10071791	symptom_138	10071791	0.003172	1.2833529580384493	not_mentioned		not_mentioned	correct	ok	not_mentioned	released	unavailable
Haiku 4.5	imcs21	calibration	10071791	symptom_139	10071791	0.003172	1.2833529580384493	not_mentioned		not_mentioned	correct	ok	not_mentioned	released	unavailable
Haiku 4.5	imcs21	calibration	10071791	symptom_140	10071791	0.003172	1.2833529580384493	not_mentioned		not_mentioned	correct	ok	not_mentioned	released	unavailable
Haiku 4.5	imcs21	calibration	10071791	symptom_141	10071791	0.003172	1.2833529580384493	not_mentioned		not_mentioned	correct	ok	not_mentioned	released	unavailable
Haiku 4.5	imcs21	calibration	10071791	symptom_142	10071791	0.003172	1.2833529580384493	not_mentioned		not_mentioned	correct	ok	not_mentioned	released	unavailable
Haiku 4.5	imcs21	calibration	10071791	symptom_143	10071791	0.003172	1.2833529580384493	not_mentioned		not_mentioned	correct	ok	not_mentioned	released	unavailable
Haiku 4.5	imcs21	calibration	10071791	symptom_144	10071791	0.003172	1.2833529580384493	not_mentioned		not_mentioned	correct	ok	not_mentioned	released	unavailable
Haiku 4.5	imcs21	calibration	10071791	symptom_145	10071791	0.003172	1.2833529580384493	not_mentioned		not_mentioned	correct	ok	not_mentioned	released	unavailable
Haiku 4.5	imcs21	calibration	10071791	symptom_146	10071791	0.003172	1.2833529580384493	not_mentioned		not_mentioned	correct	ok	not_mentioned	released	unavailable
Haiku 4.5	imcs21	calibration	10071791	symptom_147	10071791	0.003172	1.2833529580384493	not_mentioned		not_mentioned	correct	ok	not_mentioned	released	unavailable
Haiku 4.5	imcs21	calibration	10071791	symptom_148	10071791	0.003172	1.2833529580384493	not_mentioned		not_mentioned	correct	ok	not_mentioned	released	unavailable
Haiku 4.5	imcs21	calibration	10071791	symptom_149	10071791	0.003172	1.2833529580384493	not_mentioned		not_mentioned	correct	ok	not_mentioned	released	unavailable
Haiku 4.5	imcs21	calibration	10071791	symptom_150	10071791	0.003172	1.2833529580384493	not_mentioned		not_mentioned	correct	ok	not_mentioned	released	unavailable
Haiku 4.5	imcs21	calibration	10071791	symptom_151	10071791	0.003172	1.2833529580384493	not_mentioned		not_mentioned	correct	ok	not_mentioned	released	unavailable
Haiku 4.5	imcs21	calibration	10071791	symptom_152	10071791	0.003172	1.2833529580384493	not_mentioned		not_mentioned	correct	ok	not_mentioned	released	unavailable
Haiku 4.5	imcs21	calibration	10071791	symptom_153	10071791	0.003172	1.2833529580384493	not_mentioned		not_mentioned	correct	ok	not_mentioned	released	unavailable
Haiku 4.5	imcs21	calibration	10071791	symptom_154	10071791	0.003172	1.2833529580384493	not_mentioned		not_mentioned	correct	ok	not_mentioned	released	unavailable
Haiku 4.5	imcs21	calibration	10071791	symptom_155	10071791	0.003172	1.2833529580384493	not_mentioned		not_mentioned	correct	ok	not_mentioned	released	unavailable
Haiku 4.5	imcs21	calibration	10071791	symptom_156	10071791	0.003172	1.2833529580384493	not_mentioned		not_mentioned	correct	ok	not_mentioned	released	unavailable
Haiku 4.5	imcs21	calibration	10071791	symptom_157	10071791	0.003172	1.2833529580384493	not_mentioned		not_mentioned	correct	ok	not_mentioned	released	unavailable
Haiku 4.5	imcs21	calibration	10071791	symptom_158	10071791	0.003172	1.2833529580384493	not_mentioned		not_mentioned	correct	ok	not_mentioned	released	unavailable
Haiku 4.5	imcs21	calibration	10071791	symptom_159	10071791	0.003172	1.2833529580384493	not_mentioned		not_mentioned	correct	ok	not_mentioned	released	unavailable
Haiku 4.5	imcs21	calibration	10071791	symptom_160	10071791	0.003172	1.2833529580384493	not_mentioned		not_mentioned	correct	ok	not_mentioned	released	unavailable
Haiku 4.5	imcs21	calibration	10071791	symptom_161	10071791	0.003172	1.2833529580384493	not_mentioned		not_mentioned	correct	ok	not_mentioned	released	unavailable
Haiku 4.5	imcs21	calibration	10071791	symptom_162	10071791	0.003172	1.2833529580384493	not_mentioned		not_mentioned	correct	ok	not_mentioned	released	unavailable
Haiku 4.5	imcs21	calibration	10071791	symptom_163	10071791	0.003172	1.2833529580384493	not_mentioned		not_mentioned	correct	ok	not_mentioned	released	unavailable
Haiku 4.5	imcs21	calibration	10071791	symptom_164	10071791	0.003172	1.2833529580384493	not_mentioned		not_mentioned	correct	ok	not_mentioned	released	unavailable
Haiku 4.5	imcs21	calibration	10071791	symptom_165	10071791	0.003172	1.2833529580384493	not_mentioned		not_mentioned	correct	ok	not_mentioned	released	unavailable
Haiku 4.5	imcs21	calibration	10071791	symptom_166	10071791	0.003172	1.2833529580384493	not_mentioned		not_mentioned	correct	ok	not_mentioned	released	unavailable
Haiku 4.5	imcs21	calibration	10071791	symptom_167	10071791	0.003172	1.2833529580384493	not_mentioned		not_mentioned	correct	ok	not_mentioned	released	unavailable
Haiku 4.5	imcs21	calibration	10071791	symptom_168	10071791	0.003172	1.2833529580384493	not_mentioned		not_mentioned	correct	ok	not_mentioned	released	unavailable
Haiku 4.5	imcs21	calibration	10071791	symptom_169	10071791	0.003172	1.2833529580384493	not_mentioned		not_mentioned	correct	ok	not_mentioned	released	unavailable
Haiku 4.5	imcs21	calibration	10071791	symptom_170	10071791	0.003172	1.2833529580384493	not_mentioned		not_mentioned	correct	ok	not_mentioned	released	unavailable
Haiku 4.5	imcs21	calibration	10071791	symptom_171	10071791	0.003172	1.2833529580384493	not_mentioned		not_mentioned	correct	ok	not_mentioned	released	unavailable
Haiku 4.5	imcs21	calibration	10071791	symptom_172	10071791	0.003172	1.2833529580384493	not_mentioned		not_mentioned	correct	ok	not_mentioned	released	unavailable
Haiku 4.5	imcs21	calibration	10071791	symptom_173	10071791	0.003172	1.2833529580384493	not_mentioned		not_mentioned	correct	ok	not_mentioned	released	unavailable
Haiku 4.5	imcs21	calibration	10071791	symptom_174	10071791	0.003172	1.2833529580384493	not_mentioned		not_mentioned	correct	ok	not_mentioned	released	unavailable
Haiku 4.5	imcs21	calibration	10071791	symptom_175	10071791	0.003172	1.2833529580384493	not_mentioned		not_mentioned	correct	ok	not_mentioned	released	unavailable
Haiku 4.5	imcs21	calibration	10071791	symptom_176	10071791	0.003172	1.2833529580384493	not_mentioned		not_mentioned	correct	ok	not_mentioned	released	unavailable
Haiku 4.5	imcs21	calibration	10071791	symptom_177	10071791	0.003172	1.2833529580384493	not_mentioned		not_mentioned	correct	ok	not_mentioned	released	unavailable
Haiku 4.5	imcs21	calibration	10071791	symptom_178	10071791	0.003172	1.2833529580384493	not_mentioned		not_mentioned	correct	ok	not_mentioned	released	unavailable
Haiku 4.5	imcs21	calibration	10071791	symptom_179	10071791	0.003172	1.2833529580384493	not_mentioned		not_mentioned	correct	ok	not_mentioned	released	unavailable
Haiku 4.5	imcs21	calibration	10071791	symptom_180	10071791	0.003172	1.2833529580384493	not_mentioned		not_mentioned	correct	ok	not_mentioned	released	unavailable
Haiku 4.5	imcs21	calibration	10071791	symptom_181	10071791	0.003172	1.2833529580384493	not_mentioned		not_mentioned	correct	ok	not_mentioned	released	unavailable
Haiku 4.5	imcs21	calibration	10071791	symptom_182	10071791	0.003172	1.2833529580384493	not_mentioned		not_mentioned	correct	ok	not_mentioned	released	unavailable
Haiku 4.5	imcs21	calibration	10071791	symptom_183	10071791	0.003172	1.2833529580384493	not_mentioned		not_mentioned	correct	ok	not_mentioned	released	unavailable
Haiku 4.5	imcs21	calibration	10071791	symptom_184	10071791	0.003172	1.2833529580384493	not_mentioned		not_mentioned	correct	ok	not_mentioned	released	unavailable
Haiku 4.5	imcs21	calibration	10071791	symptom_185	10071791	0.003172	1.2833529580384493	not_mentioned		not_mentioned	correct	ok	not_mentioned	released	unavailable
Haiku 4.5	imcs21	calibration	10071791	symptom_186	10071791	0.003172	1.2833529580384493	not_mentioned		not_mentioned	correct	ok	not_mentioned	released	unavailable
Haiku 4.5	imcs21	calibration	10071791	symptom_187	10071791	0.003172	1.2833529580384493	not_mentioned		not_mentioned	correct	ok	not_mentioned	released	unavailable
Haiku 4.5	imcs21	calibration	10071791	symptom_188	10071791	0.003172	1.2833529580384493	not_mentioned		not_mentioned	correct	ok	not_mentioned	released	unavailable
Haiku 4.5	imcs21	calibration	10071791	symptom_189	10071791	0.003172	1.2833529580384493	not_mentioned		not_mentioned	correct	ok	not_mentioned	released	unavailable
Haiku 4.5	imcs21	calibration	10071791	symptom_190	10071791	0.003172	1.2833529580384493	not_mentioned		not_mentioned	correct	ok	not_mentioned	released	unavailable
Haiku 4.5	imcs21	calibration	10071791	symptom_191	10071791	0.003172	1.2833529580384493	not_mentioned		not_mentioned	correct	ok	not_mentioned	released	unavailable
Haiku 4.5	imcs21	calibration	10071791	symptom_192	10071791	0.003172	1.2833529580384493	not_mentioned		not_mentioned	correct	ok	not_mentioned	released	unavailable
Haiku 4.5	imcs21	calibration	10071791	symptom_193	10071791	0.003172	1.2833529580384493	not_mentioned		not_mentioned	correct	ok	not_mentioned	released	unavailable
Haiku 4.5	imcs21	calibration	10071791	symptom_194	10071791	0.003172	1.2833529580384493	not_mentioned		not_mentioned	correct	ok	not_mentioned	released	unavailable
Haiku 4.5	imcs21	calibration	10071791	symptom_195	10071791	0.003172	1.2833529580384493	not_mentioned		not_mentioned	correct	ok	not_mentioned	released	unavailable
Haiku 4.5	imcs21	calibration	10071791	symptom_196	10071791	0.003172	1.2833529580384493	not_mentioned		not_mentioned	correct	ok	not_mentioned	released	unavailable
Haiku 4.5	imcs21	calibration	10071791	symptom_197	10071791	0.003172	1.2833529580384493	not_mentioned		not_mentioned	correct	ok	not_mentioned	released	unavailable
Haiku 4.5	imcs21	calibration	10071791	symptom_198	10071791	0.003172	1.2833529580384493	not_mentioned		not_mentioned	correct	ok	not_mentioned	released	unavailable
Haiku 4.5	imcs21	calibration	10071791	symptom_199	10071791	0.003172	1.2833529580384493	not_mentioned		not_mentioned	correct	ok	not_mentioned	released	unavailable
Haiku 4.5	imcs21	calibration	10071791	symptom_200	10071791	0.003172	1.2833529580384493	not_mentioned		not_mentioned	correct	ok	not_mentioned	released	unavailable
Haiku 4.5	imcs21	calibration	10071791	symptom_201	10071791	0.003172	1.2833529580384493	not_mentioned		not_mentioned	correct	ok	not_mentioned	released	unavailable
Haiku 4.5	imcs21	calibration	10071791	symptom_202	10071791	0.003172	1.2833529580384493	not_mentioned		not_mentioned	correct	ok	not_mentioned	released	unavailable
Haiku 4.5	imcs21	calibration	10071791	symptom_203	10071791	0.003172	1.2833529580384493	not_mentioned		not_mentioned	correct	ok	not_mentioned	released	unavailable
Haiku 4.5	imcs21	calibration	10071791	symptom_204	10071791	0.003172	1.2833529580384493	not_mentioned		not_mentioned	correct	ok	not_mentioned	released	unavailable
Haiku 4.5	imcs21	calibration	10071791	symptom_205	10071791	0.003172	1.2833529580384493	not_mentioned		not_mentioned	correct	ok	not_mentioned	released	unavailable
Haiku 4.5	imcs21	calibration	10071791	symptom_206	10071791	0.003172	1.2833529580384493	not_mentioned		not_mentioned	correct	ok	not_mentioned	released	unavailable
Haiku 4.5	imcs21	calibration	10071791	symptom_207	10071791	0.003172	1.2833529580384493	not_mentioned		not_mentioned	correct	ok	not_mentioned	released	unavailable
Haiku 4.5	imcs21	calibration	10071791	symptom_208	10071791	0.003172	1.2833529580384493	not_mentioned		not_mentioned	correct	ok	not_mentioned	released	unavailable
Haiku 4.5	imcs21	calibration	10071791	symptom_209	10071791	0.003172	1.2833529580384493	not_mentioned		not_mentioned	correct	ok	not_mentioned	released	unavailable
Haiku 4.5	imcs21	calibration	10071791	symptom_210	10071791	0.003172	1.2833529580384493	not_mentioned		not_mentioned	correct	ok	not_mentioned	released	unavailable
Haiku 4.5	imcs21	calibration	10071791	symptom_211	10071791	0.003172	1.2833529580384493	not_mentioned		not_mentioned	correct	ok	not_mentioned	released	unavailable
Haiku 4.5	imcs21	calibration	10071791	symptom_212	10071791	0.003172	1.2833529580384493	not_mentioned		not_mentioned	correct	ok	not_mentioned	released	unavailable
Haiku 4.5	imcs21	calibration	10071791	symptom_213	10071791	0.003172	1.2833529580384493	not_mentioned		not_mentioned	correct	ok	not_mentioned	released	unavailable
Haiku 4.5	imcs21	calibration	10071791	symptom_214	10071791	0.003172	1.2833529580384493	not_mentioned		not_mentioned	correct	ok	not_mentioned	released	unavailable
Haiku 4.5	imcs21	calibration	10071791	symptom_215	10071791	0.003172	1.2833529580384493	not_mentioned		not_mentioned	correct	ok	not_mentioned	released	unavailable
Haiku 4.5	imcs21	calibration	10071791	symptom_216	10071791	0.003172	1.2833529580384493	not_mentioned		not_mentioned	correct	ok	not_mentioned	released	unavailable
Haiku 4.5	imcs21	calibration	10071791	symptom_217	10071791	0.003172	1.2833529580384493	not_mentioned		not_mentioned	correct	ok	not_mentioned	released	unavailable
Haiku 4.5	imcs21	calibration	10071791	symptom_218	10071791	0.003172	1.2833529580384493	not_mentioned		not_mentioned	correct	ok	not_mentioned	released	unavailable
Haiku 4.5	imcs21	calibration	10071791	symptom_219	10071791	0.003172	1.2833529580384493	not_mentioned		not_mentioned	correct	ok	not_mentioned	released	unavailable
Haiku 4.5	imcs21	calibration	10071791	symptom_220	10071791	0.003172	1.2833529580384493	not_mentioned		not_mentioned	correct	ok	not_mentioned	released	unavailable
Haiku 4.5	imcs21	calibration	10071791	symptom_221	10071791	0.003172	1.2833529580384493	not_mentioned		not_mentioned	correct	ok	not_mentioned	released	unavailable
Haiku 4.5	imcs21	calibration	10071791	symptom_222	10071791	0.003172	1.2833529580384493	not_mentioned		not_mentioned	correct	ok	not_mentioned	released	unavailable
Haiku 4.5	imcs21	calibration	10071791	symptom_223	10071791	0.003172	1.2833529580384493	not_mentioned		not_mentioned	correct	ok	not_mentioned	released	unavailable
Haiku 4.5	imcs21	calibration	10071791	symptom_224	10071791	0.003172	1.2833529580384493	not_mentioned		not_mentioned	correct	ok	not_mentioned	released	unavailable
Haiku 4.5	imcs21	calibration	10071791	symptom_225	10071791	0.003172	1.2833529580384493	not_mentioned		not_mentioned	correct	ok	not_mentioned	released	unavailable
Haiku 4.5	imcs21	calibration	10071791	symptom_226	10071791	0.003172	1.2833529580384493	not_mentioned		not_mentioned	correct	ok	not_mentioned	released	unavailable
Haiku 4.5	imcs21	calibration	10071791	symptom_227	10071791	0.003172	1.2833529580384493	not_mentioned		not_mentioned	correct	ok	not_mentioned	released	unavailable
Haiku 4.5	imcs21	calibration	10071791	symptom_228	10071791	0.003172	1.2833529580384493	not_mentioned		not_mentioned	correct	ok	not_mentioned	released	unavailable
Haiku 4.5	imcs21	calibration	10071791	symptom_229	10071791	0.003172	1.2833529580384493	not_mentioned		not_mentioned	correct	ok	not_mentioned	released	unavailable
Haiku 4.5	imcs21	calibration	10071791	symptom_230	10071791	0.003172	1.2833529580384493	not_mentioned		not_mentioned	correct	ok	not_mentioned	released	unavailable
Haiku 4.5	imcs21	calibration	10071791	symptom_231	10071791	0.003172	1.2833529580384493	not_mentioned		not_mentioned	correct	ok	not_mentioned	released	unavailable
Haiku 4.5	imcs21	calibration	10071791	symptom_232	10071791	0.003172	1.2833529580384493	not_mentioned		not_mentioned	correct	ok	not_mentioned	released	unavailable
Haiku 4.5	imcs21	calibration	10071791	symptom_233	10071791	0.003172	1.2833529580384493	not_mentioned		not_mentioned	correct	ok	not_mentioned	released	unavailable
Haiku 4.5	imcs21	calibration	10071791	symptom_234	10071791	0.003172	1.2833529580384493	not_mentioned		not_mentioned	correct	ok	not_mentioned	released	unavailable
Haiku 4.5	imcs21	calibration	10071791	symptom_235	10071791	0.003172	1.2833529580384493	not_mentioned		not_mentioned	correct	ok	not_mentioned	released	unavailable
Haiku 4.5	imcs21	calibration	10071791	symptom_236	10071791	0.003172	1.2833529580384493	not_mentioned		not_mentioned	correct	ok	not_mentioned	released	unavailable
Haiku 4.5	imcs21	calibration	10071791	symptom_237	10071791	0.003172	1.2833529580384493	not_mentioned		not_mentioned	correct	ok	not_mentioned	released	unavailable
Haiku 4.5	imcs21	calibration	10071791	symptom_238	10071791	0.003172	1.2833529580384493	not_mentioned		not_mentioned	correct	ok	not_mentioned	released	unavailable
Haiku 4.5	imcs21	calibration	10071791	symptom_239	10071791	0.003172	1.2833529580384493	not_mentioned		not_mentioned	correct	ok	not_mentioned	released	unavailable
Haiku 4.5	imcs21	calibration	10071791	symptom_240	10071791	0.003172	1.2833529580384493	not_mentioned		not_mentioned	correct	ok	not_mentioned	released	unavailable
Haiku 4.5	imcs21	calibration	10071791	symptom_241	10071791	0.003172	1.2833529580384493	not_mentioned		not_mentioned	correct	ok	not_mentioned	released	unavailable
Haiku 4.5	imcs21	calibration	10071791	symptom_242	10071791	0.003172	1.2833529580384493	not_mentioned		not_mentioned	correct	ok	not_mentioned	released	unavailable
Haiku 4.5	imcs21	calibration	10071791	symptom_243	10071791	0.003172	1.2833529580384493	not_mentioned		not_mentioned	correct	ok	not_mentioned	released	unavailable
Haiku 4.5	imcs21	calibration	10071791	symptom_244	10071791	0.003172	1.2833529580384493	not_mentioned		not_mentioned	correct	ok	not_mentioned	released	unavailable
Haiku 4.5	imcs21	calibration	10071791	symptom_245	10071791	0.003172	1.2833529580384493	not_mentioned		not_mentioned	correct	ok	not_mentioned	released	unavailable
Haiku 4.5	imcs21	calibration	10071791	symptom_246	10071791	0.003172	1.2833529580384493	not_mentioned		not_mentioned	correct	ok	not_mentioned	released	unavailable
Haiku 4.5	imcs21	calibration	10071791	symptom_247	10071791	0.003172	1.2833529580384493	not_mentioned		not_mentioned	correct	ok	not_mentioned	released	unavailable
Haiku 4.5	imcs21	calibration	10071791	symptom_248	10071791	0.003172	1.2833529580384493	not_mentioned		not_mentioned	correct	ok	not_mentioned	released	unavailable
Haiku 4.5	imcs21	calibration	10071791	symptom_249	10071791	0.003172	1.2833529580384493	not_mentioned		not_mentioned	correct	ok	not_mentioned	released	unavailable
Haiku 4.5	imcs21	calibration	10071791	symptom_250	10071791	0.003172	1.2833529580384493	not_mentioned		not_mentioned	correct	ok	not_mentioned	released	unavailable
Haiku 4.5	imcs21	calibration	10071791	symptom_251	10071791	0.003172	1.2833529580384493	not_mentioned		not_mentioned	correct	ok	not_mentioned	released	unavailable
Haiku 4.5	imcs21	calibration	10071791	symptom_252	10071791	0.003172	1.2833529580384493	not_mentioned		not_mentioned	correct	ok	not_mentioned	released	unavailable
Haiku 4.5	imcs21	calibration	10071791	symptom_253	10071791	0.003172	1.2833529580384493	not_mentioned		not_mentioned	correct	ok	not_mentioned	released	unavailable
Haiku 4.5	imcs21	calibration	10071791	symptom_254	10071791	0.003172	1.2833529580384493	not_mentioned		not_mentioned	correct	ok	not_mentioned	released	unavailable
Haiku 4.5	imcs21	calibration	10071791	symptom_255	10071791	0.003172	1.2833529580384493	not_mentioned		not_mentioned	correct	ok	not_mentioned	released	unavailable
Haiku 4.5	imcs21	calibration	10071791	symptom_256	10071791	0.003172	1.2833529580384493	not_mentioned		not_mentioned	correct	ok	not_mentioned	released	unavailable
Haiku 4.5	imcs21	calibration	10071791	symptom_257	10071791	0.003172	1.2833529580384493	not_mentioned		not_mentioned	correct	ok	not_mentioned	released	unavailable
Haiku 4.5	imcs21	calibration	10071791	symptom_258	10071791	0.003172	1.2833529580384493	not_mentioned		not_mentioned	correct	ok	not_mentioned	released	unavailable
Haiku 4.5	imcs21	calibration	10071791	symptom_259	10071791	0.003172	1.2833529580384493	not_mentioned		not_mentioned	correct	ok	not_mentioned	released	unavailable
Haiku 4.5	imcs21	calibration	10071791	symptom_260	10071791	0.003172	1.2833529580384493	not_mentioned		not_mentioned	correct	ok	not_mentioned	released	unavailable
Haiku 4.5	imcs21	calibration	10071791	symptom_261	10071791	0.003172	1.2833529580384493	not_mentioned		not_mentioned	correct	ok	not_mentioned	released	unavailable
Haiku 4.5	imcs21	calibration	10071791	symptom_262	10071791	0.003172	1.2833529580384493	not_mentioned		not_mentioned	correct	ok	not_mentioned	released	unavailable
Haiku 4.5	imcs21	calibration	10071791	symptom_263	10071791	0.003172	1.2833529580384493	not_mentioned		not_mentioned	correct	ok	not_mentioned	released	unavailable
Haiku 4.5	imcs21	calibration	10071791	symptom_264	10071791	0.003172	1.2833529580384493	not_mentioned		not_mentioned	correct	ok	not_mentioned	released	unavailable
Haiku 4.5	imcs21	calibration	10071791	symptom_265	10071791	0.003172	1.2833529580384493	not_mentioned		not_mentioned	correct	ok	not_mentioned	released	unavailable
Haiku 4.5	imcs21	calibration	10071791	symptom_266	10071791	0.003172	1.2833529580384493	not_mentioned		not_mentioned	correct	ok	not_mentioned	released	unavailable
Haiku 4.5	imcs21	calibration	10071791	symptom_267	10071791	0.003172	1.2833529580384493	not_mentioned		not_mentioned	correct	ok	not_mentioned	released	unavailable
Haiku 4.5	imcs21	calibration	10071791	symptom_268	10071791	0.003172	1.2833529580384493	not_mentioned		not_mentioned	correct	ok	not_mentioned	released	unavailable
Haiku 4.5	imcs21	calibration	10071791	symptom_269	10071791	0.003172	1.2833529580384493	not_mentioned		not_mentioned	correct	ok	not_mentioned	released	unavailable
Haiku 4.5	imcs21	calibration	10071791	symptom_270	10071791	0.003172	1.2833529580384493	not_mentioned		not_mentioned	correct	ok	not_mentioned	released	unavailable
Haiku 4.5	imcs21	calibration	10071791	symptom_271	10071791	0.003172	1.2833529580384493	not_mentioned		not_mentioned	correct	ok	not_mentioned	released	unavailable
Haiku 4.5	imcs21	calibration	10071791	symptom_272	10071791	0.003172	1.2833529580384493	not_mentioned		not_mentioned	correct	ok	not_mentioned	released	unavailable
Haiku 4.5	imcs21	calibration	10071791	symptom_273	10071791	0.003172	1.2833529580384493	not_mentioned		not_mentioned	correct	ok	not_mentioned	released	unavailable
Haiku 4.5	imcs21	calibration	10071791	symptom_274	10071791	0.003172	1.2833529580384493	not_mentioned		not_mentioned	correct	ok	not_mentioned	released	unavailable
Haiku 4.5	imcs21	calibration	10071791	symptom_275	10071791	0.003172	1.2833529580384493	not_mentioned		not_mentioned	correct	ok	not_mentioned	released	unavailable
Haiku 4.5	imcs21	calibration	10071791	symptom_276	10071791	0.003172	1.2833529580384493	not_mentioned		not_mentioned	correct	ok	not_mentioned	released	unavailable
Haiku 4.5	imcs21	calibration	10071791	symptom_277	10071791	0.003172	1.2833529580384493	not_mentioned		not_mentioned	correct	ok	not_mentioned	released	unavailable
Haiku 4.5	imcs21	calibration	10071791	symptom_278	10071791	0.003172	1.2833529580384493	not_mentioned		not_mentioned	correct	ok	not_mentioned	released	unavailable
Haiku 4.5	imcs21	calibration	10071791	symptom_279	10071791	0.003172	1.2833529580384493	not_mentioned		not_mentioned	correct	ok	not_mentioned	released	unavailable
Haiku 4.5	imcs21	calibration	10071791	symptom_280	10071791	0.003172	1.2833529580384493	not_mentioned		not_mentioned	correct	ok	not_mentioned	released	unavailable
Haiku 4.5	imcs21	calibration	10071791	symptom_281	10071791	0.003172	1.2833529580384493	not_mentioned		not_mentioned	correct	ok	not_mentioned	released	unavailable
Haiku 4.5	imcs21	calibration	10071791	symptom_282	10071791	0.003172	1.2833529580384493	not_mentioned		not_mentioned	correct	ok	not_mentioned	released	unavailable
Haiku 4.5	imcs21	calibration	10071791	symptom_283	10071791	0.003172	1.2833529580384493	not_mentioned		not_mentioned	correct	ok	not_mentioned	released	unavailable
Haiku 4.5	imcs21	calibration	10071791	symptom_284	10071791	0.003172	1.2833529580384493	not_mentioned		not_mentioned	correct	ok	not_mentioned	released	unavailable
Haiku 4.5	imcs21	calibration	10071791	symptom_285	10071791	0.003172	1.2833529580384493	not_mentioned		not_mentioned	correct	ok	not_mentioned	released	unavailable
Haiku 4.5	imcs21	calibration	10071791	symptom_286	10071791	0.003172	1.2833529580384493	not_mentioned		not_mentioned	correct	ok	not_mentioned	released	unavailable
Haiku 4.5	imcs21	calibration	10071791	symptom_287	10071791	0.003172	1.2833529580384493	not_mentioned		not_mentioned	correct	ok	not_mentioned	released	unavailable
Haiku 4.5	imcs21	calibration	10071791	symptom_288	10071791	0.003172	1.2833529580384493	not_mentioned		not_mentioned	correct	ok	not_mentioned	released	unavailable
Haiku 4.5	imcs21	calibration	10071791	symptom_289	10071791	0.003172	1.2833529580384493	not_mentioned		not_mentioned	correct	ok	not_mentioned	released	unavailable
Haiku 4.5	imcs21	calibration	10071791	symptom_290	10071791	0.003172	1.2833529580384493	not_mentioned		not_mentioned	correct	ok	not_mentioned	released	unavailable
Haiku 4.5	imcs21	calibration	10071791	symptom_291	10071791	0.003172	1.2833529580384493	not_mentioned		not_mentioned	correct	ok	not_mentioned	released	unavailable
Haiku 4.5	imcs21	calibration	10071791	symptom_292	10071791	0.003172	1.2833529580384493	not_mentioned		not_mentioned	correct	ok	not_mentioned	released	unavailable
Haiku 4.5	imcs21	calibration	10071791	symptom_293	10071791	0.003172	1.2833529580384493	not_mentioned		not_mentioned	correct	ok	not_mentioned	released	unavailable
Haiku 4.5	imcs21	calibration	10071791	symptom_294	10071791	0.003172	1.2833529580384493	not_mentioned		not_mentioned	correct	ok	not_mentioned	released	unavailable
Haiku 4.5	imcs21	calibration	10071791	symptom_295	10071791	0.003172	1.2833529580384493	not_mentioned		not_mentioned	correct	ok	not_mentioned	released	unavailable
Haiku 4.5	imcs21	calibration	10071791	symptom_296	10071791	0.003172	1.2833529580384493	not_mentioned		not_mentioned	correct	ok	not_mentioned	released	unavailable
Haiku 4.5	imcs21	calibration	10071791	symptom_297	10071791	0.003172	1.2833529580384493	not_mentioned		not_mentioned	correct	ok	not_mentioned	released	unavailable
Haiku 4.5	imcs21	calibration	10071791	symptom_298	10071791	0.003172	1.2833529580384493	not_mentioned		not_mentioned	correct	ok	not_mentioned	released	unavailable
Haiku 4.5	imcs21	calibration	10071791	symptom_299	10071791	0.003172	1.2833529580384493	not_mentioned		not_mentioned	correct	ok	not_mentioned	released	unavailable
Haiku 4.5	imcs21	calibration	10071791	symptom_300	10071791	0.003172	1.2833529580384493	not_mentioned		not_mentioned	correct	ok	not_mentioned	released	unavailable
Haiku 4.5	imcs21	calibration	10071791	symptom_301	10071791	0.003172	1.2833529580384493	not_mentioned		not_mentioned	correct	ok	not_mentioned	released	unavailable
Haiku 4.5	imcs21	calibration	10071791	symptom_302	10071791	0.003172	1.2833529580384493	not_mentioned		not_mentioned	correct	ok	not_mentioned	released	unavailable
Haiku 4.5	imcs21	calibration	10071791	symptom_303	10071791	0.003172	1.2833529580384493	not_mentioned		not_mentioned	correct	ok	not_mentioned	released	unavailable
Haiku 4.5	imcs21	calibration	10071791	symptom_304	10071791	0.003172	1.2833529580384493	not_mentioned		not_mentioned	correct	ok	not_mentioned	released	unavailable
Haiku 4.5	imcs21	calibration	10071791	symptom_305	10071791	0.003172	1.2833529580384493	not_mentioned		not_mentioned	correct	ok	not_mentioned	released	unavailable
Haiku 4.5	imcs21	calibration	10071791	symptom_306	10071791	0.003172	1.2833529580384493	not_mentioned		not_mentioned	correct	ok	not_mentioned	released	unavailable
Haiku 4.5	imcs21	calibration	10071791	symptom_307	10071791	0.003172	1.2833529580384493	not_mentioned		not_mentioned	correct	ok	not_mentioned	released	unavailable
Haiku 4.5	imcs21	calibration	10071791	symptom_308	10071791	0.003172	1.2833529580384493	not_mentioned		not_mentioned	correct	ok	not_mentioned	released	unavailable
Haiku 4.5	imcs21	calibration	10071791	symptom_309	10071791	0.003172	1.2833529580384493	not_mentioned		not_mentioned	correct	ok	not_mentioned	released	unavailable
Haiku 4.5	imcs21	calibration	10071791	symptom_310	10071791	0.003172	1.2833529580384493	not_mentioned		not_mentioned	correct	ok	not_mentioned	released	unavailable
Haiku 4.5	imcs21	calibration	10071791	symptom_311	10071791	0.003172	1.2833529580384493	not_mentioned		not_mentioned	correct	ok	not_mentioned	released	unavailable
Haiku 4.5	imcs21	calibration	10071791	symptom_312	10071791	0.003172	1.2833529580384493	not_mentioned		not_mentioned	correct	ok	not_mentioned	released	unavailable
Haiku 4.5	imcs21	calibration	10071791	symptom_313	10071791	0.003172	1.2833529580384493	not_mentioned		not_mentioned	correct	ok	not_mentioned	released	unavailable
Haiku 4.5	imcs21	calibration	10071791	symptom_314	10071791	0.003172	1.2833529580384493	not_mentioned		not_mentioned	correct	ok	not_mentioned	released	unavailable
Haiku 4.5	imcs21	calibration	10071791	symptom_315	10071791	0.003172	1.2833529580384493	not_mentioned		not_mentioned	correct	ok	not_mentioned	released	unavailable
Haiku 4.5	imcs21	calibration	10071791	symptom_316	10071791	0.003172	1.2833529580384493	not_mentioned		not_mentioned	correct	ok	not_mentioned	released	unavailable
Haiku 4.5	imcs21	calibration	10071791	symptom_317	10071791	0.003172	1.2833529580384493	not_mentioned		not_mentioned	correct	ok	not_mentioned	released	unavailable
Haiku 4.5	imcs21	calibration	10071791	symptom_318	10071791	0.003172	1.2833529580384493	not_mentioned		not_mentioned	correct	ok	not_mentioned	released	unavailable
Haiku 4.5	imcs21	calibration	10071791	symptom_319	10071791	0.003172	1.2833529580384493	not_mentioned		not_mentioned	correct	ok	not_mentioned	released	unavailable
Haiku 4.5	imcs21	calibration	10071791	symptom_320	10071791	0.003172	1.2833529580384493	not_mentioned		not_mentioned	correct	ok	not_mentioned	released	unavailable
Haiku 4.5	imcs21	calibration	10071791	symptom_321	10071791	0.003172	1.2833529580384493	not_mentioned		not_mentioned	correct	ok	not_mentioned	released	unavailable
Haiku 4.5	imcs21	calibration	10071791	symptom_322	10071791	0.003172	1.2833529580384493	not_mentioned		not_mentioned	correct	ok	not_mentioned	released	unavailable
Haiku 4.5	imcs21	calibration	10071791	symptom_323	10071791	0.003172	1.2833529580384493	not_mentioned		not_mentioned	correct	ok	not_mentioned	released	unavailable
Haiku 4.5	imcs21	calibration	10071791	symptom_324	10071791	0.003172	1.2833529580384493	not_mentioned		not_mentioned	correct	ok	not_mentioned	released	unavailable
Haiku 4.5	imcs21	calibration	10071791	symptom_325	10071791	0.003172	1.2833529580384493	not_mentioned		not_mentioned	correct	ok	not_mentioned	released	unavailable
Haiku 4.5	imcs21	calibration	10071791	symptom_326	10071791	0.003172	1.2833529580384493	not_mentioned		not_mentioned	correct	ok	not_mentioned	released	unavailable
Haiku 4.5	imcs21	calibration	10071791	symptom_327	10071791	0.003172	1.2833529580384493	not_mentioned		not_mentioned	correct	ok	not_mentioned	released	unavailable
Haiku 4.5	imcs21	calibration	10071791	symptom_328	10071791	0.003172	1.2833529580384493	not_mentioned		not_mentioned	correct	ok	not_mentioned	released	unavailable
Haiku 4.5	imcs21	calibration	10071791	symptom_329	10071791	0.003172	1.2833529580384493	not_mentioned		not_mentioned	correct	ok	not_mentioned	released	unavailable
Haiku 4.5	imcs21	calibration	10071791	symptom_330	10071791	0.003172	1.2833529580384493	not_mentioned		not_mentioned	correct	ok	not_mentioned	released	unavailable
Haiku 4.5	imcs21	calibration	10071900	symptom_000	10071900	0.003294	1.4997812500223517			not_mentioned	incorrect	failed	not_mentioned	released	unavailable
Haiku 4.5	imcs21	calibration	10071900	symptom_001	10071900	0.003294	1.4997812500223517			not_mentioned	incorrect	failed	not_mentioned	released	unavailable
Haiku 4.5	imcs21	calibration	10071900	symptom_002	10071900	0.003294	1.4997812500223517			not_mentioned	incorrect	failed	not_mentioned	released	unavailable
Haiku 4.5	imcs21	calibration	10071900	symptom_003	10071900	0.003294	1.4997812500223517			not_mentioned	incorrect	failed	not_mentioned	released	unavailable
Haiku 4.5	imcs21	calibration	10071900	symptom_004	10071900	0.003294	1.4997812500223517			not_mentioned	incorrect	failed	not_mentioned	released	unavailable
Haiku 4.5	imcs21	calibration	10071900	symptom_005	10071900	0.003294	1.4997812500223517			not_mentioned	incorrect	failed	not_mentioned	released	unavailable
Haiku 4.5	imcs21	calibration	10071900	symptom_006	10071900	0.003294	1.4997812500223517			not_mentioned	incorrect	failed	not_mentioned	released	unavailable
Haiku 4.5	imcs21	calibration	10071900	symptom_007	10071900	0.003294	1.4997812500223517			not_mentioned	incorrect	failed	not_mentioned	released	unavailable
Haiku 4.5	imcs21	calibration	10071900	symptom_008	10071900	0.003294	1.4997812500223517			not_mentioned	incorrect	failed	not_mentioned	released	unavailable
Haiku 4.5	imcs21	calibration	10071900	symptom_009	10071900	0.003294	1.4997812500223517			not_mentioned	incorrect	failed	not_mentioned	released	unavailable
Haiku 4.5	imcs21	calibration	10071900	symptom_010	10071900	0.003294	1.4997812500223517			uncertain	incorrect	failed	uncertain	released	unavailable
Haiku 4.5	imcs21	calibration	10071900	symptom_011	10071900	0.003294	1.4997812500223517			not_mentioned	incorrect	failed	not_mentioned	released	unavailable
Haiku 4.5	imcs21	calibration	10071900	symptom_012	10071900	0.003294	1.4997812500223517			not_mentioned	incorrect	failed	not_mentioned	released	unavailable
Haiku 4.5	imcs21	calibration	10071900	symptom_013	10071900	0.003294	1.4997812500223517			not_mentioned	incorrect	failed	not_mentioned	released	unavailable
Haiku 4.5	imcs21	calibration	10071900	symptom_014	10071900	0.003294	1.4997812500223517			not_mentioned	incorrect	failed	not_mentioned	released	unavailable
Haiku 4.5	imcs21	calibration	10071900	symptom_015	10071900	0.003294	1.4997812500223517			not_mentioned	incorrect	failed	not_mentioned	released	unavailable
Haiku 4.5	imcs21	calibration	10071900	symptom_016	10071900	0.003294	1.4997812500223517			not_mentioned	incorrect	failed	not_mentioned	released	unavailable
Haiku 4.5	imcs21	calibration	10071900	symptom_017	10071900	0.003294	1.4997812500223517			not_mentioned	incorrect	failed	not_mentioned	released	unavailable
Haiku 4.5	imcs21	calibration	10071900	symptom_018	10071900	0.003294	1.4997812500223517			not_mentioned	incorrect	failed	not_mentioned	released	unavailable
Haiku 4.5	imcs21	calibration	10071900	symptom_019	10071900	0.003294	1.4997812500223517			not_mentioned	incorrect	failed	not_mentioned	released	unavailable
Haiku 4.5	imcs21	calibration	10071900	symptom_020	10071900	0.003294	1.4997812500223517			not_mentioned	incorrect	failed	not_mentioned	released	unavailable
Haiku 4.5	imcs21	calibration	10071900	symptom_021	10071900	0.003294	1.4997812500223517			not_mentioned	incorrect	failed	not_mentioned	released	unavailable
Haiku 4.5	imcs21	calibration	10071900	symptom_022	10071900	0.003294	1.4997812500223517			not_mentioned	incorrect	failed	not_mentioned	released	unavailable
Haiku 4.5	imcs21	calibration	10071900	symptom_023	10071900	0.003294	1.4997812500223517			not_mentioned	incorrect	failed	not_mentioned	released	unavailable
Haiku 4.5	imcs21	calibration	10071900	symptom_024	10071900	0.003294	1.4997812500223517			not_mentioned	incorrect	failed	not_mentioned	released	unavailable
Haiku 4.5	imcs21	calibration	10071900	symptom_025	10071900	0.003294	1.4997812500223517			not_mentioned	incorrect	failed	not_mentioned	released	unavailable
Haiku 4.5	imcs21	calibration	10071900	symptom_026	10071900	0.003294	1.4997812500223517			not_mentioned	incorrect	failed	not_mentioned	released	unavailable
Haiku 4.5	imcs21	calibration	10071900	symptom_027	10071900	0.003294	1.4997812500223517			not_mentioned	incorrect	failed	not_mentioned	released	unavailable
Haiku 4.5	imcs21	calibration	10071900	symptom_028	10071900	0.003294	1.4997812500223517			not_mentioned	incorrect	failed	not_mentioned	released	unavailable
Haiku 4.5	imcs21	calibration	10071900	symptom_029	10071900	0.003294	1.4997812500223517			not_mentioned	incorrect	failed	not_mentioned	released	unavailable
Haiku 4.5	imcs21	calibration	10071900	symptom_030	10071900	0.003294	1.4997812500223517			not_mentioned	incorrect	failed	not_mentioned	released	unavailable
Haiku 4.5	imcs21	calibration	10071900	symptom_031	10071900	0.003294	1.4997812500223517			not_mentioned	incorrect	failed	not_mentioned	released	unavailable
Haiku 4.5	imcs21	calibration	10071900	symptom_032	10071900	0.003294	1.4997812500223517			not_mentioned	incorrect	failed	not_mentioned	released	unavailable
Haiku 4.5	imcs21	calibration	10071900	symptom_033	10071900	0.003294	1.4997812500223517			not_mentioned	incorrect	failed	not_mentioned	released	unavailable
Haiku 4.5	imcs21	calibration	10071900	symptom_034	10071900	0.003294	1.4997812500223517			not_mentioned	incorrect	failed	not_mentioned	released	unavailable
Haiku 4.5	imcs21	calibration	10071900	symptom_035	10071900	0.003294	1.4997812500223517			not_mentioned	incorrect	failed	not_mentioned	released	unavailable
Haiku 4.5	imcs21	calibration	10071900	symptom_036	10071900	0.003294	1.4997812500223517			not_mentioned	incorrect	failed	not_mentioned	released	unavailable
Haiku 4.5	imcs21	calibration	10071900	symptom_037	10071900	0.003294	1.4997812500223517			not_mentioned	incorrect	failed	not_mentioned	released	unavailable
Haiku 4.5	imcs21	calibration	10071900	symptom_038	10071900	0.003294	1.4997812500223517			not_mentioned	incorrect	failed	not_mentioned	released	unavailable
Haiku 4.5	imcs21	calibration	10071900	symptom_039	10071900	0.003294	1.4997812500223517			not_mentioned	incorrect	failed	not_mentioned	released	unavailable
Haiku 4.5	imcs21	calibration	10071900	symptom_040	10071900	0.003294	1.4997812500223517			not_mentioned	incorrect	failed	not_mentioned	released	unavailable
Haiku 4.5	imcs21	calibration	10071900	symptom_041	10071900	0.003294	1.4997812500223517			not_mentioned	incorrect	failed	not_mentioned	released	unavailable
Haiku 4.5	imcs21	calibration	10071900	symptom_042	10071900	0.003294	1.4997812500223517			not_mentioned	incorrect	failed	not_mentioned	released	unavailable
Haiku 4.5	imcs21	calibration	10071900	symptom_043	10071900	0.003294	1.4997812500223517			not_mentioned	incorrect	failed	not_mentioned	released	unavailable
Haiku 4.5	imcs21	calibration	10071900	symptom_044	10071900	0.003294	1.4997812500223517			not_mentioned	incorrect	failed	not_mentioned	released	unavailable
Haiku 4.5	imcs21	calibration	10071900	symptom_045	10071900	0.003294	1.4997812500223517			not_mentioned	incorrect	failed	not_mentioned	released	unavailable
Haiku 4.5	imcs21	calibration	10071900	symptom_046	10071900	0.003294	1.4997812500223517			not_mentioned	incorrect	failed	not_mentioned	released	unavailable
Haiku 4.5	imcs21	calibration	10071900	symptom_047	10071900	0.003294	1.4997812500223517			not_mentioned	incorrect	failed	not_mentioned	released	unavailable
Haiku 4.5	imcs21	calibration	10071900	symptom_048	10071900	0.003294	1.4997812500223517			not_mentioned	incorrect	failed	not_mentioned	released	unavailable
Haiku 4.5	imcs21	calibration	10071900	symptom_049	10071900	0.003294	1.4997812500223517			not_mentioned	incorrect	failed	not_mentioned	released	unavailable
Haiku 4.5	imcs21	calibration	10071900	symptom_050	10071900	0.003294	1.4997812500223517			not_mentioned	incorrect	failed	not_mentioned	released	unavailable
Haiku 4.5	imcs21	calibration	10071900	symptom_051	10071900	0.003294	1.4997812500223517			not_mentioned	incorrect	failed	not_mentioned	released	unavailable
Haiku 4.5	imcs21	calibration	10071900	symptom_052	10071900	0.003294	1.4997812500223517			not_mentioned	incorrect	failed	not_mentioned	released	unavailable
Haiku 4.5	imcs21	calibration	10071900	symptom_053	10071900	0.003294	1.4997812500223517			not_mentioned	incorrect	failed	not_mentioned	released	unavailable
Haiku 4.5	imcs21	calibration	10071900	symptom_054	10071900	0.003294	1.4997812500223517			not_mentioned	incorrect	failed	not_mentioned	released	unavailable
Haiku 4.5	imcs21	calibration	10071900	symptom_055	10071900	0.003294	1.4997812500223517			not_mentioned	incorrect	failed	not_mentioned	released	unavailable
Haiku 4.5	imcs21	calibration	10071900	symptom_056	10071900	0.003294	1.4997812500223517			not_mentioned	incorrect	failed	not_mentioned	released	unavailable
Haiku 4.5	imcs21	calibration	10071900	symptom_057	10071900	0.003294	1.4997812500223517			not_mentioned	incorrect	failed	not_mentioned	released	unavailable
Haiku 4.5	imcs21	calibration	10071900	symptom_058	10071900	0.003294	1.4997812500223517			not_mentioned	incorrect	failed	not_mentioned	released	unavailable
Haiku 4.5	imcs21	calibration	10071900	symptom_059	10071900	0.003294	1.4997812500223517			not_mentioned	incorrect	failed	not_mentioned	released	unavailable
Haiku 4.5	imcs21	calibration	10071900	symptom_060	10071900	0.003294	1.4997812500223517			not_mentioned	incorrect	failed	not_mentioned	released	unavailable
Haiku 4.5	imcs21	calibration	10071900	symptom_061	10071900	0.003294	1.4997812500223517			not_mentioned	incorrect	failed	not_mentioned	released	unavailable
Haiku 4.5	imcs21	calibration	10071900	symptom_062	10071900	0.003294	1.4997812500223517			not_mentioned	incorrect	failed	not_mentioned	released	unavailable
Haiku 4.5	imcs21	calibration	10071900	symptom_063	10071900	0.003294	1.4997812500223517			not_mentioned	incorrect	failed	not_mentioned	released	unavailable
Haiku 4.5	imcs21	calibration	10071900	symptom_064	10071900	0.003294	1.4997812500223517			not_mentioned	incorrect	failed	not_mentioned	released	unavailable
Haiku 4.5	imcs21	calibration	10071900	symptom_065	10071900	0.003294	1.4997812500223517			not_mentioned	incorrect	failed	not_mentioned	released	unavailable
Haiku 4.5	imcs21	calibration	10071900	symptom_066	10071900	0.003294	1.4997812500223517			not_mentioned	incorrect	failed	not_mentioned	released	unavailable
Haiku 4.5	imcs21	calibration	10071900	symptom_067	10071900	0.003294	1.4997812500223517			not_mentioned	incorrect	failed	not_mentioned	released	unavailable
Haiku 4.5	imcs21	calibration	10071900	symptom_068	10071900	0.003294	1.4997812500223517			not_mentioned	incorrect	failed	not_mentioned	released	unavailable
Haiku 4.5	imcs21	calibration	10071900	symptom_069	10071900	0.003294	1.4997812500223517			not_mentioned	incorrect	failed	not_mentioned	released	unavailable
Haiku 4.5	imcs21	calibration	10071900	symptom_070	10071900	0.003294	1.4997812500223517			not_mentioned	incorrect	failed	not_mentioned	released	unavailable
Haiku 4.5	imcs21	calibration	10071900	symptom_071	10071900	0.003294	1.4997812500223517			not_mentioned	incorrect	failed	not_mentioned	released	unavailable
Haiku 4.5	imcs21	calibration	10071900	symptom_072	10071900	0.003294	1.4997812500223517			not_mentioned	incorrect	failed	not_mentioned	released	unavailable
Haiku 4.5	imcs21	calibration	10071900	symptom_073	10071900	0.003294	1.4997812500223517			not_mentioned	incorrect	failed	not_mentioned	released	unavailable
Haiku 4.5	imcs21	calibration	10071900	symptom_074	10071900	0.003294	1.4997812500223517			not_mentioned	incorrect	failed	not_mentioned	released	unavailable
Haiku 4.5	imcs21	calibration	10071900	symptom_075	10071900	0.003294	1.4997812500223517			not_mentioned	incorrect	failed	not_mentioned	released	unavailable
Haiku 4.5	imcs21	calibration	10071900	symptom_076	10071900	0.003294	1.4997812500223517			not_mentioned	incorrect	failed	not_mentioned	released	unavailable
Haiku 4.5	imcs21	calibration	10071900	symptom_077	10071900	0.003294	1.4997812500223517			not_mentioned	incorrect	failed	not_mentioned	released	unavailable
Haiku 4.5	imcs21	calibration	10071900	symptom_078	10071900	0.003294	1.4997812500223517			not_mentioned	incorrect	failed	not_mentioned	released	unavailable
Haiku 4.5	imcs21	calibration	10071900	symptom_079	10071900	0.003294	1.4997812500223517			not_mentioned	incorrect	failed	not_mentioned	released	unavailable
Haiku 4.5	imcs21	calibration	10071900	symptom_080	10071900	0.003294	1.4997812500223517			not_mentioned	incorrect	failed	not_mentioned	released	unavailable
Haiku 4.5	imcs21	calibration	10071900	symptom_081	10071900	0.003294	1.4997812500223517			not_mentioned	incorrect	failed	not_mentioned	released	unavailable
Haiku 4.5	imcs21	calibration	10071900	symptom_082	10071900	0.003294	1.4997812500223517			not_mentioned	incorrect	failed	not_mentioned	released	unavailable
Haiku 4.5	imcs21	calibration	10071900	symptom_083	10071900	0.003294	1.4997812500223517			not_mentioned	incorrect	failed	not_mentioned	released	unavailable
Haiku 4.5	imcs21	calibration	10071900	symptom_084	10071900	0.003294	1.4997812500223517			not_mentioned	incorrect	failed	not_mentioned	released	unavailable
Haiku 4.5	imcs21	calibration	10071900	symptom_085	10071900	0.003294	1.4997812500223517			not_mentioned	incorrect	failed	not_mentioned	released	unavailable
Haiku 4.5	imcs21	calibration	10071900	symptom_086	10071900	0.003294	1.4997812500223517			not_mentioned	incorrect	failed	not_mentioned	released	unavailable
Haiku 4.5	imcs21	calibration	10071900	symptom_087	10071900	0.003294	1.4997812500223517			not_mentioned	incorrect	failed	not_mentioned	released	unavailable
Haiku 4.5	imcs21	calibration	10071900	symptom_088	10071900	0.003294	1.4997812500223517			not_mentioned	incorrect	failed	not_mentioned	released	unavailable
Haiku 4.5	imcs21	calibration	10071900	symptom_089	10071900	0.003294	1.4997812500223517			not_mentioned	incorrect	failed	not_mentioned	released	unavailable
Haiku 4.5	imcs21	calibration	10071900	symptom_090	10071900	0.003294	1.4997812500223517			not_mentioned	incorrect	failed	not_mentioned	released	unavailable
Haiku 4.5	imcs21	calibration	10071900	symptom_091	10071900	0.003294	1.4997812500223517			not_mentioned	incorrect	failed	not_mentioned	released	unavailable
Haiku 4.5	imcs21	calibration	10071900	symptom_092	10071900	0.003294	1.4997812500223517			not_mentioned	incorrect	failed	not_mentioned	released	unavailable
Haiku 4.5	imcs21	calibration	10071900	symptom_093	10071900	0.003294	1.4997812500223517			not_mentioned	incorrect	failed	not_mentioned	released	unavailable
Haiku 4.5	imcs21	calibration	10071900	symptom_094	10071900	0.003294	1.4997812500223517			not_mentioned	incorrect	failed	not_mentioned	released	unavailable
Haiku 4.5	imcs21	calibration	10071900	symptom_095	10071900	0.003294	1.4997812500223517			not_mentioned	incorrect	failed	not_mentioned	released	unavailable
Haiku 4.5	imcs21	calibration	10071900	symptom_096	10071900	0.003294	1.4997812500223517			not_mentioned	incorrect	failed	not_mentioned	released	unavailable
Haiku 4.5	imcs21	calibration	10071900	symptom_097	10071900	0.003294	1.4997812500223517			not_mentioned	incorrect	failed	not_mentioned	released	unavailable
Haiku 4.5	imcs21	calibration	10071900	symptom_098	10071900	0.003294	1.4997812500223517			not_mentioned	incorrect	failed	not_mentioned	released	unavailable
Haiku 4.5	imcs21	calibration	10071900	symptom_099	10071900	0.003294	1.4997812500223517			not_mentioned	incorrect	failed	not_mentioned	released	unavailable
Haiku 4.5	imcs21	calibration	10071900	symptom_100	10071900	0.003294	1.4997812500223517			not_mentioned	incorrect	failed	not_mentioned	released	unavailable
Haiku 4.5	imcs21	calibration	10071900	symptom_101	10071900	0.003294	1.4997812500223517			not_mentioned	incorrect	failed	not_mentioned	released	unavailable
Haiku 4.5	imcs21	calibration	10071900	symptom_102	10071900	0.003294	1.4997812500223517			not_mentioned	incorrect	failed	not_mentioned	released	unavailable
Haiku 4.5	imcs21	calibration	10071900	symptom_103	10071900	0.003294	1.4997812500223517			not_mentioned	incorrect	failed	not_mentioned	released	unavailable
Haiku 4.5	imcs21	calibration	10071900	symptom_104	10071900	0.003294	1.4997812500223517			not_mentioned	incorrect	failed	not_mentioned	released	unavailable
Haiku 4.5	imcs21	calibration	10071900	symptom_105	10071900	0.003294	1.4997812500223517			not_mentioned	incorrect	failed	not_mentioned	released	unavailable
Haiku 4.5	imcs21	calibration	10071900	symptom_106	10071900	0.003294	1.4997812500223517			not_mentioned	incorrect	failed	not_mentioned	released	unavailable
Haiku 4.5	imcs21	calibration	10071900	symptom_107	10071900	0.003294	1.4997812500223517			not_mentioned	incorrect	failed	not_mentioned	released	unavailable
Haiku 4.5	imcs21	calibration	10071900	symptom_108	10071900	0.003294	1.4997812500223517			not_mentioned	incorrect	failed	not_mentioned	released	unavailable
Haiku 4.5	imcs21	calibration	10071900	symptom_109	10071900	0.003294	1.4997812500223517			not_mentioned	incorrect	failed	not_mentioned	released	unavailable
Haiku 4.5	imcs21	calibration	10071900	symptom_110	10071900	0.003294	1.4997812500223517			not_mentioned	incorrect	failed	not_mentioned	released	unavailable
Haiku 4.5	imcs21	calibration	10071900	symptom_111	10071900	0.003294	1.4997812500223517			not_mentioned	incorrect	failed	not_mentioned	released	unavailable
Haiku 4.5	imcs21	calibration	10071900	symptom_112	10071900	0.003294	1.4997812500223517			not_mentioned	incorrect	failed	not_mentioned	released	unavailable
Haiku 4.5	imcs21	calibration	10071900	symptom_113	10071900	0.003294	1.4997812500223517			not_mentioned	incorrect	failed	not_mentioned	released	unavailable
Haiku 4.5	imcs21	calibration	10071900	symptom_114	10071900	0.003294	1.4997812500223517			not_mentioned	incorrect	failed	not_mentioned	released	unavailable
Haiku 4.5	imcs21	calibration	10071900	symptom_115	10071900	0.003294	1.4997812500223517			not_mentioned	incorrect	failed	not_mentioned	released	unavailable
Haiku 4.5	imcs21	calibration	10071900	symptom_116	10071900	0.003294	1.4997812500223517			not_mentioned	incorrect	failed	not_mentioned	released	unavailable
Haiku 4.5	imcs21	calibration	10071900	symptom_117	10071900	0.003294	1.4997812500223517			not_mentioned	incorrect	failed	not_mentioned	released	unavailable
Haiku 4.5	imcs21	calibration	10071900	symptom_118	10071900	0.003294	1.4997812500223517			not_mentioned	incorrect	failed	not_mentioned	released	unavailable
Haiku 4.5	imcs21	calibration	10071900	symptom_119	10071900	0.003294	1.4997812500223517			not_mentioned	incorrect	failed	not_mentioned	released	unavailable
Haiku 4.5	imcs21	calibration	10071900	symptom_120	10071900	0.003294	1.4997812500223517			not_mentioned	incorrect	failed	not_mentioned	released	unavailable
Haiku 4.5	imcs21	calibration	10071900	symptom_121	10071900	0.003294	1.4997812500223517			not_mentioned	incorrect	failed	not_mentioned	released	unavailable
Haiku 4.5	imcs21	calibration	10071900	symptom_122	10071900	0.003294	1.4997812500223517			not_mentioned	incorrect	failed	not_mentioned	released	unavailable
Haiku 4.5	imcs21	calibration	10071900	symptom_123	10071900	0.003294	1.4997812500223517			not_mentioned	incorrect	failed	not_mentioned	released	unavailable
Haiku 4.5	imcs21	calibration	10071900	symptom_124	10071900	0.003294	1.4997812500223517			not_mentioned	incorrect	failed	not_mentioned	released	unavailable
Haiku 4.5	imcs21	calibration	10071900	symptom_125	10071900	0.003294	1.4997812500223517			not_mentioned	incorrect	failed	not_mentioned	released	unavailable
Haiku 4.5	imcs21	calibration	10071900	symptom_126	10071900	0.003294	1.4997812500223517			not_mentioned	incorrect	failed	not_mentioned	released	unavailable
Haiku 4.5	imcs21	calibration	10071900	symptom_127	10071900	0.003294	1.4997812500223517			not_mentioned	incorrect	failed	not_mentioned	released	unavailable
Haiku 4.5	imcs21	calibration	10071900	symptom_128	10071900	0.003294	1.4997812500223517			not_mentioned	incorrect	failed	not_mentioned	released	unavailable
Haiku 4.5	imcs21	calibration	10071900	symptom_129	10071900	0.003294	1.4997812500223517			not_mentioned	incorrect	failed	not_mentioned	released	unavailable
Haiku 4.5	imcs21	calibration	10071900	symptom_130	10071900	0.003294	1.4997812500223517			not_mentioned	incorrect	failed	not_mentioned	released	unavailable
Haiku 4.5	imcs21	calibration	10071900	symptom_131	10071900	0.003294	1.4997812500223517			not_mentioned	incorrect	failed	not_mentioned	released	unavailable
Haiku 4.5	imcs21	calibration	10071900	symptom_132	10071900	0.003294	1.4997812500223517			not_mentioned	incorrect	failed	not_mentioned	released	unavailable
Haiku 4.5	imcs21	calibration	10071900	symptom_133	10071900	0.003294	1.4997812500223517			not_mentioned	incorrect	failed	not_mentioned	released	unavailable
Haiku 4.5	imcs21	calibration	10071900	symptom_134	10071900	0.003294	1.4997812500223517			not_mentioned	incorrect	failed	not_mentioned	released	unavailable
Haiku 4.5	imcs21	calibration	10071900	symptom_135	10071900	0.003294	1.4997812500223517			not_mentioned	incorrect	failed	not_mentioned	released	unavailable
Haiku 4.5	imcs21	calibration	10071900	symptom_136	10071900	0.003294	1.4997812500223517			not_mentioned	incorrect	failed	not_mentioned	released	unavailable
Haiku 4.5	imcs21	calibration	10071900	symptom_137	10071900	0.003294	1.4997812500223517			not_mentioned	incorrect	failed	not_mentioned	released	unavailable
Haiku 4.5	imcs21	calibration	10071900	symptom_138	10071900	0.003294	1.4997812500223517			not_mentioned	incorrect	failed	not_mentioned	released	unavailable
Haiku 4.5	imcs21	calibration	10071900	symptom_139	10071900	0.003294	1.4997812500223517			not_mentioned	incorrect	failed	not_mentioned	released	unavailable
Haiku 4.5	imcs21	calibration	10071900	symptom_140	10071900	0.003294	1.4997812500223517			not_mentioned	incorrect	failed	not_mentioned	released	unavailable
Haiku 4.5	imcs21	calibration	10071900	symptom_141	10071900	0.003294	1.4997812500223517			not_mentioned	incorrect	failed	not_mentioned	released	unavailable
Haiku 4.5	imcs21	calibration	10071900	symptom_142	10071900	0.003294	1.4997812500223517			not_mentioned	incorrect	failed	not_mentioned	released	unavailable
Haiku 4.5	imcs21	calibration	10071900	symptom_143	10071900	0.003294	1.4997812500223517			not_mentioned	incorrect	failed	not_mentioned	released	unavailable
Haiku 4.5	imcs21	calibration	10071900	symptom_144	10071900	0.003294	1.4997812500223517			not_mentioned	incorrect	failed	not_mentioned	released	unavailable
Haiku 4.5	imcs21	calibration	10071900	symptom_145	10071900	0.003294	1.4997812500223517			not_mentioned	incorrect	failed	not_mentioned	released	unavailable
Haiku 4.5	imcs21	calibration	10071900	symptom_146	10071900	0.003294	1.4997812500223517			not_mentioned	incorrect	failed	not_mentioned	released	unavailable
Haiku 4.5	imcs21	calibration	10071900	symptom_147	10071900	0.003294	1.4997812500223517			not_mentioned	incorrect	failed	not_mentioned	released	unavailable
Haiku 4.5	imcs21	calibration	10071900	symptom_148	10071900	0.003294	1.4997812500223517			not_mentioned	incorrect	failed	not_mentioned	released	unavailable
Haiku 4.5	imcs21	calibration	10071900	symptom_149	10071900	0.003294	1.4997812500223517			not_mentioned	incorrect	failed	not_mentioned	released	unavailable
Haiku 4.5	imcs21	calibration	10071900	symptom_150	10071900	0.003294	1.4997812500223517			not_mentioned	incorrect	failed	not_mentioned	released	unavailable
Haiku 4.5	imcs21	calibration	10071900	symptom_151	10071900	0.003294	1.4997812500223517			not_mentioned	incorrect	failed	not_mentioned	released	unavailable
Haiku 4.5	imcs21	calibration	10071900	symptom_152	10071900	0.003294	1.4997812500223517			not_mentioned	incorrect	failed	not_mentioned	released	unavailable
Haiku 4.5	imcs21	calibration	10071900	symptom_153	10071900	0.003294	1.4997812500223517			not_mentioned	incorrect	failed	not_mentioned	released	unavailable
Haiku 4.5	imcs21	calibration	10071900	symptom_154	10071900	0.003294	1.4997812500223517			not_mentioned	incorrect	failed	not_mentioned	released	unavailable
Haiku 4.5	imcs21	calibration	10071900	symptom_155	10071900	0.003294	1.4997812500223517			not_mentioned	incorrect	failed	not_mentioned	released	unavailable
Haiku 4.5	imcs21	calibration	10071900	symptom_156	10071900	0.003294	1.4997812500223517			not_mentioned	incorrect	failed	not_mentioned	released	unavailable
Haiku 4.5	imcs21	calibration	10071900	symptom_157	10071900	0.003294	1.4997812500223517			not_mentioned	incorrect	failed	not_mentioned	released	unavailable
Haiku 4.5	imcs21	calibration	10071900	symptom_158	10071900	0.003294	1.4997812500223517			not_mentioned	incorrect	failed	not_mentioned	released	unavailable
Haiku 4.5	imcs21	calibration	10071900	symptom_159	10071900	0.003294	1.4997812500223517			not_mentioned	incorrect	failed	not_mentioned	released	unavailable
Haiku 4.5	imcs21	calibration	10071900	symptom_160	10071900	0.003294	1.4997812500223517			not_mentioned	incorrect	failed	not_mentioned	released	unavailable
Haiku 4.5	imcs21	calibration	10071900	symptom_161	10071900	0.003294	1.4997812500223517			not_mentioned	incorrect	failed	not_mentioned	released	unavailable
Haiku 4.5	imcs21	calibration	10071900	symptom_162	10071900	0.003294	1.4997812500223517			not_mentioned	incorrect	failed	not_mentioned	released	unavailable
Haiku 4.5	imcs21	calibration	10071900	symptom_163	10071900	0.003294	1.4997812500223517			not_mentioned	incorrect	failed	not_mentioned	released	unavailable
Haiku 4.5	imcs21	calibration	10071900	symptom_164	10071900	0.003294	1.4997812500223517			not_mentioned	incorrect	failed	not_mentioned	released	unavailable
Haiku 4.5	imcs21	calibration	10071900	symptom_165	10071900	0.003294	1.4997812500223517			not_mentioned	incorrect	failed	not_mentioned	released	unavailable
Haiku 4.5	imcs21	calibration	10071900	symptom_166	10071900	0.003294	1.4997812500223517			not_mentioned	incorrect	failed	not_mentioned	released	unavailable
Haiku 4.5	imcs21	calibration	10071900	symptom_167	10071900	0.003294	1.4997812500223517			not_mentioned	incorrect	failed	not_mentioned	released	unavailable
Haiku 4.5	imcs21	calibration	10071900	symptom_168	10071900	0.003294	1.4997812500223517			not_mentioned	incorrect	failed	not_mentioned	released	unavailable
Haiku 4.5	imcs21	calibration	10071900	symptom_169	10071900	0.003294	1.4997812500223517			not_mentioned	incorrect	failed	not_mentioned	released	unavailable
Haiku 4.5	imcs21	calibration	10071900	symptom_170	10071900	0.003294	1.4997812500223517			not_mentioned	incorrect	failed	not_mentioned	released	unavailable
Haiku 4.5	imcs21	calibration	10071900	symptom_171	10071900	0.003294	1.4997812500223517			not_mentioned	incorrect	failed	not_mentioned	released	unavailable
Haiku 4.5	imcs21	calibration	10071900	symptom_172	10071900	0.003294	1.4997812500223517			not_mentioned	incorrect	failed	not_mentioned	released	unavailable
Haiku 4.5	imcs21	calibration	10071900	symptom_173	10071900	0.003294	1.4997812500223517			not_mentioned	incorrect	failed	not_mentioned	released	unavailable
Haiku 4.5	imcs21	calibration	10071900	symptom_174	10071900	0.003294	1.4997812500223517			not_mentioned	incorrect	failed	not_mentioned	released	unavailable
Haiku 4.5	imcs21	calibration	10071900	symptom_175	10071900	0.003294	1.4997812500223517			not_mentioned	incorrect	failed	not_mentioned	released	unavailable
Haiku 4.5	imcs21	calibration	10071900	symptom_176	10071900	0.003294	1.4997812500223517			not_mentioned	incorrect	failed	not_mentioned	released	unavailable
Haiku 4.5	imcs21	calibration	10071900	symptom_177	10071900	0.003294	1.4997812500223517			not_mentioned	incorrect	failed	not_mentioned	released	unavailable
Haiku 4.5	imcs21	calibration	10071900	symptom_178	10071900	0.003294	1.4997812500223517			not_mentioned	incorrect	failed	not_mentioned	released	unavailable
Haiku 4.5	imcs21	calibration	10071900	symptom_179	10071900	0.003294	1.4997812500223517			not_mentioned	incorrect	failed	not_mentioned	released	unavailable
Haiku 4.5	imcs21	calibration	10071900	symptom_180	10071900	0.003294	1.4997812500223517			not_mentioned	incorrect	failed	not_mentioned	released	unavailable
Haiku 4.5	imcs21	calibration	10071900	symptom_181	10071900	0.003294	1.4997812500223517			not_mentioned	incorrect	failed	not_mentioned	released	unavailable
Haiku 4.5	imcs21	calibration	10071900	symptom_182	10071900	0.003294	1.4997812500223517			not_mentioned	incorrect	failed	not_mentioned	released	unavailable
Haiku 4.5	imcs21	calibration	10071900	symptom_183	10071900	0.003294	1.4997812500223517			not_mentioned	incorrect	failed	not_mentioned	released	unavailable
Haiku 4.5	imcs21	calibration	10071900	symptom_184	10071900	0.003294	1.4997812500223517			not_mentioned	incorrect	failed	not_mentioned	released	unavailable
Haiku 4.5	imcs21	calibration	10071900	symptom_185	10071900	0.003294	1.4997812500223517			not_mentioned	incorrect	failed	not_mentioned	released	unavailable
Haiku 4.5	imcs21	calibration	10071900	symptom_186	10071900	0.003294	1.4997812500223517			not_mentioned	incorrect	failed	not_mentioned	released	unavailable
Haiku 4.5	imcs21	calibration	10071900	symptom_187	10071900	0.003294	1.4997812500223517			not_mentioned	incorrect	failed	not_mentioned	released	unavailable
Haiku 4.5	imcs21	calibration	10071900	symptom_188	10071900	0.003294	1.4997812500223517			not_mentioned	incorrect	failed	not_mentioned	released	unavailable
Haiku 4.5	imcs21	calibration	10071900	symptom_189	10071900	0.003294	1.4997812500223517			not_mentioned	incorrect	failed	not_mentioned	released	unavailable
Haiku 4.5	imcs21	calibration	10071900	symptom_190	10071900	0.003294	1.4997812500223517			not_mentioned	incorrect	failed	not_mentioned	released	unavailable
Haiku 4.5	imcs21	calibration	10071900	symptom_191	10071900	0.003294	1.4997812500223517			not_mentioned	incorrect	failed	not_mentioned	released	unavailable
Haiku 4.5	imcs21	calibration	10071900	symptom_192	10071900	0.003294	1.4997812500223517			not_mentioned	incorrect	failed	not_mentioned	released	unavailable
Haiku 4.5	imcs21	calibration	10071900	symptom_193	10071900	0.003294	1.4997812500223517			not_mentioned	incorrect	failed	not_mentioned	released	unavailable
Haiku 4.5	imcs21	calibration	10071900	symptom_194	10071900	0.003294	1.4997812500223517			not_mentioned	incorrect	failed	not_mentioned	released	unavailable
Haiku 4.5	imcs21	calibration	10071900	symptom_195	10071900	0.003294	1.4997812500223517			not_mentioned	incorrect	failed	not_mentioned	released	unavailable
Haiku 4.5	imcs21	calibration	10071900	symptom_196	10071900	0.003294	1.4997812500223517			not_mentioned	incorrect	failed	not_mentioned	released	unavailable
Haiku 4.5	imcs21	calibration	10071900	symptom_197	10071900	0.003294	1.4997812500223517			not_mentioned	incorrect	failed	not_mentioned	released	unavailable
Haiku 4.5	imcs21	calibration	10071900	symptom_198	10071900	0.003294	1.4997812500223517			not_mentioned	incorrect	failed	not_mentioned	released	unavailable
Haiku 4.5	imcs21	calibration	10071900	symptom_199	10071900	0.003294	1.4997812500223517			not_mentioned	incorrect	failed	not_mentioned	released	unavailable
Haiku 4.5	imcs21	calibration	10071900	symptom_200	10071900	0.003294	1.4997812500223517			not_mentioned	incorrect	failed	not_mentioned	released	unavailable
Haiku 4.5	imcs21	calibration	10071900	symptom_201	10071900	0.003294	1.4997812500223517			not_mentioned	incorrect	failed	not_mentioned	released	unavailable
Haiku 4.5	imcs21	calibration	10071900	symptom_202	10071900	0.003294	1.4997812500223517			not_mentioned	incorrect	failed	not_mentioned	released	unavailable
Haiku 4.5	imcs21	calibration	10071900	symptom_203	10071900	0.003294	1.4997812500223517			not_mentioned	incorrect	failed	not_mentioned	released	unavailable
Haiku 4.5	imcs21	calibration	10071900	symptom_204	10071900	0.003294	1.4997812500223517			not_mentioned	incorrect	failed	not_mentioned	released	unavailable
Haiku 4.5	imcs21	calibration	10071900	symptom_205	10071900	0.003294	1.4997812500223517			not_mentioned	incorrect	failed	not_mentioned	released	unavailable
Haiku 4.5	imcs21	calibration	10071900	symptom_206	10071900	0.003294	1.4997812500223517			not_mentioned	incorrect	failed	not_mentioned	released	unavailable
Haiku 4.5	imcs21	calibration	10071900	symptom_207	10071900	0.003294	1.4997812500223517			not_mentioned	incorrect	failed	not_mentioned	released	unavailable
Haiku 4.5	imcs21	calibration	10071900	symptom_208	10071900	0.003294	1.4997812500223517			not_mentioned	incorrect	failed	not_mentioned	released	unavailable
Haiku 4.5	imcs21	calibration	10071900	symptom_209	10071900	0.003294	1.4997812500223517			not_mentioned	incorrect	failed	not_mentioned	released	unavailable
Haiku 4.5	imcs21	calibration	10071900	symptom_210	10071900	0.003294	1.4997812500223517			not_mentioned	incorrect	failed	not_mentioned	released	unavailable
Haiku 4.5	imcs21	calibration	10071900	symptom_211	10071900	0.003294	1.4997812500223517			not_mentioned	incorrect	failed	not_mentioned	released	unavailable
Haiku 4.5	imcs21	calibration	10071900	symptom_212	10071900	0.003294	1.4997812500223517			not_mentioned	incorrect	failed	not_mentioned	released	unavailable
Haiku 4.5	imcs21	calibration	10071900	symptom_213	10071900	0.003294	1.4997812500223517			not_mentioned	incorrect	failed	not_mentioned	released	unavailable
Haiku 4.5	imcs21	calibration	10071900	symptom_214	10071900	0.003294	1.4997812500223517			not_mentioned	incorrect	failed	not_mentioned	released	unavailable
Haiku 4.5	imcs21	calibration	10071900	symptom_215	10071900	0.003294	1.4997812500223517			not_mentioned	incorrect	failed	not_mentioned	released	unavailable
Haiku 4.5	imcs21	calibration	10071900	symptom_216	10071900	0.003294	1.4997812500223517			not_mentioned	incorrect	failed	not_mentioned	released	unavailable
Haiku 4.5	imcs21	calibration	10071900	symptom_217	10071900	0.003294	1.4997812500223517			not_mentioned	incorrect	failed	not_mentioned	released	unavailable
Haiku 4.5	imcs21	calibration	10071900	symptom_218	10071900	0.003294	1.4997812500223517			not_mentioned	incorrect	failed	not_mentioned	released	unavailable
Haiku 4.5	imcs21	calibration	10071900	symptom_219	10071900	0.003294	1.4997812500223517			not_mentioned	incorrect	failed	not_mentioned	released	unavailable
Haiku 4.5	imcs21	calibration	10071900	symptom_220	10071900	0.003294	1.4997812500223517			not_mentioned	incorrect	failed	not_mentioned	released	unavailable
Haiku 4.5	imcs21	calibration	10071900	symptom_221	10071900	0.003294	1.4997812500223517			not_mentioned	incorrect	failed	not_mentioned	released	unavailable
Haiku 4.5	imcs21	calibration	10071900	symptom_222	10071900	0.003294	1.4997812500223517			not_mentioned	incorrect	failed	not_mentioned	released	unavailable
Haiku 4.5	imcs21	calibration	10071900	symptom_223	10071900	0.003294	1.4997812500223517			not_mentioned	incorrect	failed	not_mentioned	released	unavailable
Haiku 4.5	imcs21	calibration	10071900	symptom_224	10071900	0.003294	1.4997812500223517			not_mentioned	incorrect	failed	not_mentioned	released	unavailable
Haiku 4.5	imcs21	calibration	10071900	symptom_225	10071900	0.003294	1.4997812500223517			not_mentioned	incorrect	failed	not_mentioned	released	unavailable
Haiku 4.5	imcs21	calibration	10071900	symptom_226	10071900	0.003294	1.4997812500223517			not_mentioned	incorrect	failed	not_mentioned	released	unavailable
Haiku 4.5	imcs21	calibration	10071900	symptom_227	10071900	0.003294	1.4997812500223517			not_mentioned	incorrect	failed	not_mentioned	released	unavailable
Haiku 4.5	imcs21	calibration	10071900	symptom_228	10071900	0.003294	1.4997812500223517			not_mentioned	incorrect	failed	not_mentioned	released	unavailable
Haiku 4.5	imcs21	calibration	10071900	symptom_229	10071900	0.003294	1.4997812500223517			not_mentioned	incorrect	failed	not_mentioned	released	unavailable
Haiku 4.5	imcs21	calibration	10071900	symptom_230	10071900	0.003294	1.4997812500223517			not_mentioned	incorrect	failed	not_mentioned	released	unavailable
Haiku 4.5	imcs21	calibration	10071900	symptom_231	10071900	0.003294	1.4997812500223517			not_mentioned	incorrect	failed	not_mentioned	released	unavailable
Haiku 4.5	imcs21	calibration	10071900	symptom_232	10071900	0.003294	1.4997812500223517			not_mentioned	incorrect	failed	not_mentioned	released	unavailable
Haiku 4.5	imcs21	calibration	10071900	symptom_233	10071900	0.003294	1.4997812500223517			not_mentioned	incorrect	failed	not_mentioned	released	unavailable
Haiku 4.5	imcs21	calibration	10071900	symptom_234	10071900	0.003294	1.4997812500223517			not_mentioned	incorrect	failed	not_mentioned	released	unavailable
Haiku 4.5	imcs21	calibration	10071900	symptom_235	10071900	0.003294	1.4997812500223517			not_mentioned	incorrect	failed	not_mentioned	released	unavailable
Haiku 4.5	imcs21	calibration	10071900	symptom_236	10071900	0.003294	1.4997812500223517			not_mentioned	incorrect	failed	not_mentioned	released	unavailable
Haiku 4.5	imcs21	calibration	10071900	symptom_237	10071900	0.003294	1.4997812500223517			not_mentioned	incorrect	failed	not_mentioned	released	unavailable
Haiku 4.5	imcs21	calibration	10071900	symptom_238	10071900	0.003294	1.4997812500223517			not_mentioned	incorrect	failed	not_mentioned	released	unavailable
Haiku 4.5	imcs21	calibration	10071900	symptom_239	10071900	0.003294	1.4997812500223517			not_mentioned	incorrect	failed	not_mentioned	released	unavailable
Haiku 4.5	imcs21	calibration	10071900	symptom_240	10071900	0.003294	1.4997812500223517			not_mentioned	incorrect	failed	not_mentioned	released	unavailable
Haiku 4.5	imcs21	calibration	10071900	symptom_241	10071900	0.003294	1.4997812500223517			not_mentioned	incorrect	failed	not_mentioned	released	unavailable
Haiku 4.5	imcs21	calibration	10071900	symptom_242	10071900	0.003294	1.4997812500223517			not_mentioned	incorrect	failed	not_mentioned	released	unavailable
Haiku 4.5	imcs21	calibration	10071900	symptom_243	10071900	0.003294	1.4997812500223517			not_mentioned	incorrect	failed	not_mentioned	released	unavailable
Haiku 4.5	imcs21	calibration	10071900	symptom_244	10071900	0.003294	1.4997812500223517			not_mentioned	incorrect	failed	not_mentioned	released	unavailable
Haiku 4.5	imcs21	calibration	10071900	symptom_245	10071900	0.003294	1.4997812500223517			not_mentioned	incorrect	failed	not_mentioned	released	unavailable
Haiku 4.5	imcs21	calibration	10071900	symptom_246	10071900	0.003294	1.4997812500223517			not_mentioned	incorrect	failed	not_mentioned	released	unavailable
Haiku 4.5	imcs21	calibration	10071900	symptom_247	10071900	0.003294	1.4997812500223517			not_mentioned	incorrect	failed	not_mentioned	released	unavailable
Haiku 4.5	imcs21	calibration	10071900	symptom_248	10071900	0.003294	1.4997812500223517			not_mentioned	incorrect	failed	not_mentioned	released	unavailable
Haiku 4.5	imcs21	calibration	10071900	symptom_249	10071900	0.003294	1.4997812500223517			not_mentioned	incorrect	failed	not_mentioned	released	unavailable
Haiku 4.5	imcs21	calibration	10071900	symptom_250	10071900	0.003294	1.4997812500223517			not_mentioned	incorrect	failed	not_mentioned	released	unavailable
Haiku 4.5	imcs21	calibration	10071900	symptom_251	10071900	0.003294	1.4997812500223517			not_mentioned	incorrect	failed	not_mentioned	released	unavailable
Haiku 4.5	imcs21	calibration	10071900	symptom_252	10071900	0.003294	1.4997812500223517			not_mentioned	incorrect	failed	not_mentioned	released	unavailable
Haiku 4.5	imcs21	calibration	10071900	symptom_253	10071900	0.003294	1.4997812500223517			not_mentioned	incorrect	failed	not_mentioned	released	unavailable
Haiku 4.5	imcs21	calibration	10071900	symptom_254	10071900	0.003294	1.4997812500223517			not_mentioned	incorrect	failed	not_mentioned	released	unavailable
Haiku 4.5	imcs21	calibration	10071900	symptom_255	10071900	0.003294	1.4997812500223517			not_mentioned	incorrect	failed	not_mentioned	released	unavailable
Haiku 4.5	imcs21	calibration	10071900	symptom_256	10071900	0.003294	1.4997812500223517			not_mentioned	incorrect	failed	not_mentioned	released	unavailable
Haiku 4.5	imcs21	calibration	10071900	symptom_257	10071900	0.003294	1.4997812500223517			not_mentioned	incorrect	failed	not_mentioned	released	unavailable
Haiku 4.5	imcs21	calibration	10071900	symptom_258	10071900	0.003294	1.4997812500223517			not_mentioned	incorrect	failed	not_mentioned	released	unavailable
Haiku 4.5	imcs21	calibration	10071900	symptom_259	10071900	0.003294	1.4997812500223517			not_mentioned	incorrect	failed	not_mentioned	released	unavailable
Haiku 4.5	imcs21	calibration	10071900	symptom_260	10071900	0.003294	1.4997812500223517			not_mentioned	incorrect	failed	not_mentioned	released	unavailable
Haiku 4.5	imcs21	calibration	10071900	symptom_261	10071900	0.003294	1.4997812500223517			not_mentioned	incorrect	failed	not_mentioned	released	unavailable
Haiku 4.5	imcs21	calibration	10071900	symptom_262	10071900	0.003294	1.4997812500223517			not_mentioned	incorrect	failed	not_mentioned	released	unavailable
Haiku 4.5	imcs21	calibration	10071900	symptom_263	10071900	0.003294	1.4997812500223517			not_mentioned	incorrect	failed	not_mentioned	released	unavailable
Haiku 4.5	imcs21	calibration	10071900	symptom_264	10071900	0.003294	1.4997812500223517			not_mentioned	incorrect	failed	not_mentioned	released	unavailable
Haiku 4.5	imcs21	calibration	10071900	symptom_265	10071900	0.003294	1.4997812500223517			not_mentioned	incorrect	failed	not_mentioned	released	unavailable
Haiku 4.5	imcs21	calibration	10071900	symptom_266	10071900	0.003294	1.4997812500223517			not_mentioned	incorrect	failed	not_mentioned	released	unavailable
Haiku 4.5	imcs21	calibration	10071900	symptom_267	10071900	0.003294	1.4997812500223517			not_mentioned	incorrect	failed	not_mentioned	released	unavailable
Haiku 4.5	imcs21	calibration	10071900	symptom_268	10071900	0.003294	1.4997812500223517			not_mentioned	incorrect	failed	not_mentioned	released	unavailable
Haiku 4.5	imcs21	calibration	10071900	symptom_269	10071900	0.003294	1.4997812500223517			not_mentioned	incorrect	failed	not_mentioned	released	unavailable
Haiku 4.5	imcs21	calibration	10071900	symptom_270	10071900	0.003294	1.4997812500223517			not_mentioned	incorrect	failed	not_mentioned	released	unavailable
Haiku 4.5	imcs21	calibration	10071900	symptom_271	10071900	0.003294	1.4997812500223517			not_mentioned	incorrect	failed	not_mentioned	released	unavailable
Haiku 4.5	imcs21	calibration	10071900	symptom_272	10071900	0.003294	1.4997812500223517			not_mentioned	incorrect	failed	not_mentioned	released	unavailable
Haiku 4.5	imcs21	calibration	10071900	symptom_273	10071900	0.003294	1.4997812500223517			not_mentioned	incorrect	failed	not_mentioned	released	unavailable
Haiku 4.5	imcs21	calibration	10071900	symptom_274	10071900	0.003294	1.4997812500223517			not_mentioned	incorrect	failed	not_mentioned	released	unavailable
Haiku 4.5	imcs21	calibration	10071900	symptom_275	10071900	0.003294	1.4997812500223517			not_mentioned	incorrect	failed	not_mentioned	released	unavailable
Haiku 4.5	imcs21	calibration	10071900	symptom_276	10071900	0.003294	1.4997812500223517			not_mentioned	incorrect	failed	not_mentioned	released	unavailable
Haiku 4.5	imcs21	calibration	10071900	symptom_277	10071900	0.003294	1.4997812500223517			not_mentioned	incorrect	failed	not_mentioned	released	unavailable
Haiku 4.5	imcs21	calibration	10071900	symptom_278	10071900	0.003294	1.4997812500223517			not_mentioned	incorrect	failed	not_mentioned	released	unavailable
Haiku 4.5	imcs21	calibration	10071900	symptom_279	10071900	0.003294	1.4997812500223517			not_mentioned	incorrect	failed	not_mentioned	released	unavailable
Haiku 4.5	imcs21	calibration	10071900	symptom_280	10071900	0.003294	1.4997812500223517			not_mentioned	incorrect	failed	not_mentioned	released	unavailable
Haiku 4.5	imcs21	calibration	10071900	symptom_281	10071900	0.003294	1.4997812500223517			not_mentioned	incorrect	failed	not_mentioned	released	unavailable
Haiku 4.5	imcs21	calibration	10071900	symptom_282	10071900	0.003294	1.4997812500223517			not_mentioned	incorrect	failed	not_mentioned	released	unavailable
Haiku 4.5	imcs21	calibration	10071900	symptom_283	10071900	0.003294	1.4997812500223517			not_mentioned	incorrect	failed	not_mentioned	released	unavailable
Haiku 4.5	imcs21	calibration	10071900	symptom_284	10071900	0.003294	1.4997812500223517			not_mentioned	incorrect	failed	not_mentioned	released	unavailable
Haiku 4.5	imcs21	calibration	10071900	symptom_285	10071900	0.003294	1.4997812500223517			not_mentioned	incorrect	failed	not_mentioned	released	unavailable
Haiku 4.5	imcs21	calibration	10071900	symptom_286	10071900	0.003294	1.4997812500223517			not_mentioned	incorrect	failed	not_mentioned	released	unavailable
Haiku 4.5	imcs21	calibration	10071900	symptom_287	10071900	0.003294	1.4997812500223517			not_mentioned	incorrect	failed	not_mentioned	released	unavailable
Haiku 4.5	imcs21	calibration	10071900	symptom_288	10071900	0.003294	1.4997812500223517			not_mentioned	incorrect	failed	not_mentioned	released	unavailable
Haiku 4.5	imcs21	calibration	10071900	symptom_289	10071900	0.003294	1.4997812500223517			not_mentioned	incorrect	failed	not_mentioned	released	unavailable
Haiku 4.5	imcs21	calibration	10071900	symptom_290	10071900	0.003294	1.4997812500223517			not_mentioned	incorrect	failed	not_mentioned	released	unavailable
Haiku 4.5	imcs21	calibration	10071900	symptom_291	10071900	0.003294	1.4997812500223517			not_mentioned	incorrect	failed	not_mentioned	released	unavailable
Haiku 4.5	imcs21	calibration	10071900	symptom_292	10071900	0.003294	1.4997812500223517			not_mentioned	incorrect	failed	not_mentioned	released	unavailable
Haiku 4.5	imcs21	calibration	10071900	symptom_293	10071900	0.003294	1.4997812500223517			not_mentioned	incorrect	failed	not_mentioned	released	unavailable
Haiku 4.5	imcs21	calibration	10071900	symptom_294	10071900	0.003294	1.4997812500223517			not_mentioned	incorrect	failed	not_mentioned	released	unavailable
Haiku 4.5	imcs21	calibration	10071900	symptom_295	10071900	0.003294	1.4997812500223517			not_mentioned	incorrect	failed	not_mentioned	released	unavailable
Haiku 4.5	imcs21	calibration	10071900	symptom_296	10071900	0.003294	1.4997812500223517			not_mentioned	incorrect	failed	not_mentioned	released	unavailable
Haiku 4.5	imcs21	calibration	10071900	symptom_297	10071900	0.003294	1.4997812500223517			not_mentioned	incorrect	failed	not_mentioned	released	unavailable
Haiku 4.5	imcs21	calibration	10071900	symptom_298	10071900	0.003294	1.4997812500223517			not_mentioned	incorrect	failed	not_mentioned	released	unavailable
Haiku 4.5	imcs21	calibration	10071900	symptom_299	10071900	0.003294	1.4997812500223517			not_mentioned	incorrect	failed	not_mentioned	released	unavailable
Haiku 4.5	imcs21	calibration	10071900	symptom_300	10071900	0.003294	1.4997812500223517			not_mentioned	incorrect	failed	not_mentioned	released	unavailable
Haiku 4.5	imcs21	calibration	10071900	symptom_301	10071900	0.003294	1.4997812500223517			not_mentioned	incorrect	failed	not_mentioned	released	unavailable
Haiku 4.5	imcs21	calibration	10071900	symptom_302	10071900	0.003294	1.4997812500223517			not_mentioned	incorrect	failed	not_mentioned	released	unavailable
Haiku 4.5	imcs21	calibration	10071900	symptom_303	10071900	0.003294	1.4997812500223517			not_mentioned	incorrect	failed	not_mentioned	released	unavailable
Haiku 4.5	imcs21	calibration	10071900	symptom_304	10071900	0.003294	1.4997812500223517			not_mentioned	incorrect	failed	not_mentioned	released	unavailable
Haiku 4.5	imcs21	calibration	10071900	symptom_305	10071900	0.003294	1.4997812500223517			not_mentioned	incorrect	failed	not_mentioned	released	unavailable
Haiku 4.5	imcs21	calibration	10071900	symptom_306	10071900	0.003294	1.4997812500223517			not_mentioned	incorrect	failed	not_mentioned	released	unavailable
Haiku 4.5	imcs21	calibration	10071900	symptom_307	10071900	0.003294	1.4997812500223517			not_mentioned	incorrect	failed	not_mentioned	released	unavailable
Haiku 4.5	imcs21	calibration	10071900	symptom_308	10071900	0.003294	1.4997812500223517			not_mentioned	incorrect	failed	not_mentioned	released	unavailable
Haiku 4.5	imcs21	calibration	10071900	symptom_309	10071900	0.003294	1.4997812500223517			not_mentioned	incorrect	failed	not_mentioned	released	unavailable
Haiku 4.5	imcs21	calibration	10071900	symptom_310	10071900	0.003294	1.4997812500223517			not_mentioned	incorrect	failed	not_mentioned	released	unavailable
Haiku 4.5	imcs21	calibration	10071900	symptom_311	10071900	0.003294	1.4997812500223517			not_mentioned	incorrect	failed	not_mentioned	released	unavailable
Haiku 4.5	imcs21	calibration	10071900	symptom_312	10071900	0.003294	1.4997812500223517			not_mentioned	incorrect	failed	not_mentioned	released	unavailable
Haiku 4.5	imcs21	calibration	10071900	symptom_313	10071900	0.003294	1.4997812500223517			not_mentioned	incorrect	failed	not_mentioned	released	unavailable
Haiku 4.5	imcs21	calibration	10071900	symptom_314	10071900	0.003294	1.4997812500223517			not_mentioned	incorrect	failed	not_mentioned	released	unavailable
Haiku 4.5	imcs21	calibration	10071900	symptom_315	10071900	0.003294	1.4997812500223517			not_mentioned	incorrect	failed	not_mentioned	released	unavailable
Haiku 4.5	imcs21	calibration	10071900	symptom_316	10071900	0.003294	1.4997812500223517			not_mentioned	incorrect	failed	not_mentioned	released	unavailable
Haiku 4.5	imcs21	calibration	10071900	symptom_317	10071900	0.003294	1.4997812500223517			not_mentioned	incorrect	failed	not_mentioned	released	unavailable
Haiku 4.5	imcs21	calibration	10071900	symptom_318	10071900	0.003294	1.4997812500223517			not_mentioned	incorrect	failed	not_mentioned	released	unavailable
Haiku 4.5	imcs21	calibration	10071900	symptom_319	10071900	0.003294	1.4997812500223517			not_mentioned	incorrect	failed	not_mentioned	released	unavailable
Haiku 4.5	imcs21	calibration	10071900	symptom_320	10071900	0.003294	1.4997812500223517			not_mentioned	incorrect	failed	not_mentioned	released	unavailable
Haiku 4.5	imcs21	calibration	10071900	symptom_321	10071900	0.003294	1.4997812500223517			not_mentioned	incorrect	failed	not_mentioned	released	unavailable
Haiku 4.5	imcs21	calibration	10071900	symptom_322	10071900	0.003294	1.4997812500223517			not_mentioned	incorrect	failed	not_mentioned	released	unavailable
Haiku 4.5	imcs21	calibration	10071900	symptom_323	10071900	0.003294	1.4997812500223517			not_mentioned	incorrect	failed	not_mentioned	released	unavailable
Haiku 4.5	imcs21	calibration	10071900	symptom_324	10071900	0.003294	1.4997812500223517			not_mentioned	incorrect	failed	not_mentioned	released	unavailable
Haiku 4.5	imcs21	calibration	10071900	symptom_325	10071900	0.003294	1.4997812500223517			not_mentioned	incorrect	failed	not_mentioned	released	unavailable
Haiku 4.5	imcs21	calibration	10071900	symptom_326	10071900	0.003294	1.4997812500223517			not_mentioned	incorrect	failed	not_mentioned	released	unavailable
Haiku 4.5	imcs21	calibration	10071900	symptom_327	10071900	0.003294	1.4997812500223517			not_mentioned	incorrect	failed	not_mentioned	released	unavailable
Haiku 4.5	imcs21	calibration	10071900	symptom_328	10071900	0.003294	1.4997812500223517			not_mentioned	incorrect	failed	not_mentioned	released	unavailable
Haiku 4.5	imcs21	calibration	10071900	symptom_329	10071900	0.003294	1.4997812500223517			not_mentioned	incorrect	failed	not_mentioned	released	unavailable
Haiku 4.5	imcs21	calibration	10071900	symptom_330	10071900	0.003294	1.4997812500223517			not_mentioned	incorrect	failed	not_mentioned	released	unavailable
Haiku 4.5	imcs21	calibration	10075426	symptom_000	10075426	0.004439	2.22888237494044	not_mentioned		not_mentioned	correct	ok	not_mentioned	released	unavailable
Haiku 4.5	imcs21	calibration	10075426	symptom_001	10075426	0.004439	2.22888237494044	not_mentioned		uncertain	incorrect	ok	uncertain	released	unavailable
Haiku 4.5	imcs21	calibration	10075426	symptom_002	10075426	0.004439	2.22888237494044	positive	0.85	positive	correct	ok	positive	released	reported_percentage
Haiku 4.5	imcs21	calibration	10075426	symptom_003	10075426	0.004439	2.22888237494044	not_mentioned		not_mentioned	correct	ok	not_mentioned	released	unavailable
Haiku 4.5	imcs21	calibration	10075426	symptom_004	10075426	0.004439	2.22888237494044	positive	0.95	positive	correct	ok	positive	released	reported_percentage
Haiku 4.5	imcs21	calibration	10075426	symptom_005	10075426	0.004439	2.22888237494044	not_mentioned		not_mentioned	correct	ok	not_mentioned	released	unavailable
Haiku 4.5	imcs21	calibration	10075426	symptom_006	10075426	0.004439	2.22888237494044	not_mentioned		not_mentioned	correct	ok	not_mentioned	released	unavailable
Haiku 4.5	imcs21	calibration	10075426	symptom_007	10075426	0.004439	2.22888237494044	not_mentioned		not_mentioned	correct	ok	not_mentioned	released	unavailable
Haiku 4.5	imcs21	calibration	10075426	symptom_008	10075426	0.004439	2.22888237494044	positive	0.9	positive	correct	ok	positive	released	reported_percentage
Haiku 4.5	imcs21	calibration	10075426	symptom_009	10075426	0.004439	2.22888237494044	not_mentioned		not_mentioned	correct	ok	not_mentioned	released	unavailable
Haiku 4.5	imcs21	calibration	10075426	symptom_010	10075426	0.004439	2.22888237494044	not_mentioned		not_mentioned	correct	ok	not_mentioned	released	unavailable
Haiku 4.5	imcs21	calibration	10075426	symptom_011	10075426	0.004439	2.22888237494044	not_mentioned		not_mentioned	correct	ok	not_mentioned	released	unavailable
Haiku 4.5	imcs21	calibration	10075426	symptom_012	10075426	0.004439	2.22888237494044	not_mentioned		not_mentioned	correct	ok	not_mentioned	released	unavailable
Haiku 4.5	imcs21	calibration	10075426	symptom_013	10075426	0.004439	2.22888237494044	not_mentioned		not_mentioned	correct	ok	not_mentioned	released	unavailable
Haiku 4.5	imcs21	calibration	10075426	symptom_014	10075426	0.004439	2.22888237494044	not_mentioned		not_mentioned	correct	ok	not_mentioned	released	unavailable
Haiku 4.5	imcs21	calibration	10075426	symptom_015	10075426	0.004439	2.22888237494044	not_mentioned		not_mentioned	correct	ok	not_mentioned	released	unavailable
Haiku 4.5	imcs21	calibration	10075426	symptom_016	10075426	0.004439	2.22888237494044	not_mentioned		not_mentioned	correct	ok	not_mentioned	released	unavailable
Haiku 4.5	imcs21	calibration	10075426	symptom_017	10075426	0.004439	2.22888237494044	not_mentioned		not_mentioned	correct	ok	not_mentioned	released	unavailable
Haiku 4.5	imcs21	calibration	10075426	symptom_018	10075426	0.004439	2.22888237494044	not_mentioned		positive	incorrect	ok	positive	released	unavailable
Haiku 4.5	imcs21	calibration	10075426	symptom_019	10075426	0.004439	2.22888237494044	not_mentioned		not_mentioned	correct	ok	not_mentioned	released	unavailable
Haiku 4.5	imcs21	calibration	10075426	symptom_020	10075426	0.004439	2.22888237494044	not_mentioned		not_mentioned	correct	ok	not_mentioned	released	unavailable
Haiku 4.5	imcs21	calibration	10075426	symptom_021	10075426	0.004439	2.22888237494044	not_mentioned		not_mentioned	correct	ok	not_mentioned	released	unavailable
Haiku 4.5	imcs21	calibration	10075426	symptom_022	10075426	0.004439	2.22888237494044	not_mentioned		not_mentioned	correct	ok	not_mentioned	released	unavailable
Haiku 4.5	imcs21	calibration	10075426	symptom_023	10075426	0.004439	2.22888237494044	not_mentioned		not_mentioned	correct	ok	not_mentioned	released	unavailable
Haiku 4.5	imcs21	calibration	10075426	symptom_024	10075426	0.004439	2.22888237494044	not_mentioned		not_mentioned	correct	ok	not_mentioned	released	unavailable
Haiku 4.5	imcs21	calibration	10075426	symptom_025	10075426	0.004439	2.22888237494044	not_mentioned		uncertain	incorrect	ok	uncertain	released	unavailable
Haiku 4.5	imcs21	calibration	10075426	symptom_026	10075426	0.004439	2.22888237494044	not_mentioned		not_mentioned	correct	ok	not_mentioned	released	unavailable
Haiku 4.5	imcs21	calibration	10075426	symptom_027	10075426	0.004439	2.22888237494044	not_mentioned		not_mentioned	correct	ok	not_mentioned	released	unavailable
Haiku 4.5	imcs21	calibration	10075426	symptom_028	10075426	0.004439	2.22888237494044	not_mentioned		not_mentioned	correct	ok	not_mentioned	released	unavailable
Haiku 4.5	imcs21	calibration	10075426	symptom_029	10075426	0.004439	2.22888237494044	not_mentioned		not_mentioned	correct	ok	not_mentioned	released	unavailable
Haiku 4.5	imcs21	calibration	10075426	symptom_030	10075426	0.004439	2.22888237494044	negative	0.85	not_mentioned	incorrect	ok	not_mentioned	released	reported_percentage
Haiku 4.5	imcs21	calibration	10075426	symptom_031	10075426	0.004439	2.22888237494044	not_mentioned		not_mentioned	correct	ok	not_mentioned	released	unavailable
Haiku 4.5	imcs21	calibration	10075426	symptom_032	10075426	0.004439	2.22888237494044	not_mentioned		not_mentioned	correct	ok	not_mentioned	released	unavailable
Haiku 4.5	imcs21	calibration	10075426	symptom_033	10075426	0.004439	2.22888237494044	not_mentioned		not_mentioned	correct	ok	not_mentioned	released	unavailable
Haiku 4.5	imcs21	calibration	10075426	symptom_034	10075426	0.004439	2.22888237494044	not_mentioned		not_mentioned	correct	ok	not_mentioned	released	unavailable
Haiku 4.5	imcs21	calibration	10075426	symptom_035	10075426	0.004439	2.22888237494044	not_mentioned		not_mentioned	correct	ok	not_mentioned	released	unavailable
Haiku 4.5	imcs21	calibration	10075426	symptom_036	10075426	0.004439	2.22888237494044	not_mentioned		not_mentioned	correct	ok	not_mentioned	released	unavailable
Haiku 4.5	imcs21	calibration	10075426	symptom_037	10075426	0.004439	2.22888237494044	not_mentioned		not_mentioned	correct	ok	not_mentioned	released	unavailable
Haiku 4.5	imcs21	calibration	10075426	symptom_038	10075426	0.004439	2.22888237494044	not_mentioned		not_mentioned	correct	ok	not_mentioned	released	unavailable
Haiku 4.5	imcs21	calibration	10075426	symptom_039	10075426	0.004439	2.22888237494044	not_mentioned		not_mentioned	correct	ok	not_mentioned	released	unavailable
Haiku 4.5	imcs21	calibration	10075426	symptom_040	10075426	0.004439	2.22888237494044	not_mentioned		not_mentioned	correct	ok	not_mentioned	released	unavailable
Haiku 4.5	imcs21	calibration	10075426	symptom_041	10075426	0.004439	2.22888237494044	not_mentioned		not_mentioned	correct	ok	not_mentioned	released	unavailable
Haiku 4.5	imcs21	calibration	10075426	symptom_042	10075426	0.004439	2.22888237494044	not_mentioned		not_mentioned	correct	ok	not_mentioned	released	unavailable
Haiku 4.5	imcs21	calibration	10075426	symptom_043	10075426	0.004439	2.22888237494044	not_mentioned		not_mentioned	correct	ok	not_mentioned	released	unavailable
Haiku 4.5	imcs21	calibration	10075426	symptom_044	10075426	0.004439	2.22888237494044	not_mentioned		not_mentioned	correct	ok	not_mentioned	released	unavailable
Haiku 4.5	imcs21	calibration	10075426	symptom_045	10075426	0.004439	2.22888237494044	not_mentioned		not_mentioned	correct	ok	not_mentioned	released	unavailable
Haiku 4.5	imcs21	calibration	10075426	symptom_046	10075426	0.004439	2.22888237494044	not_mentioned		not_mentioned	correct	ok	not_mentioned	released	unavailable
Haiku 4.5	imcs21	calibration	10075426	symptom_047	10075426	0.004439	2.22888237494044	not_mentioned		not_mentioned	correct	ok	not_mentioned	released	unavailable
Haiku 4.5	imcs21	calibration	10075426	symptom_048	10075426	0.004439	2.22888237494044	not_mentioned		not_mentioned	correct	ok	not_mentioned	released	unavailable
Haiku 4.5	imcs21	calibration	10075426	symptom_049	10075426	0.004439	2.22888237494044	not_mentioned		not_mentioned	correct	ok	not_mentioned	released	unavailable
Haiku 4.5	imcs21	calibration	10075426	symptom_050	10075426	0.004439	2.22888237494044	not_mentioned		not_mentioned	correct	ok	not_mentioned	released	unavailable
Haiku 4.5	imcs21	calibration	10075426	symptom_051	10075426	0.004439	2.22888237494044	not_mentioned		not_mentioned	correct	ok	not_mentioned	released	unavailable
Haiku 4.5	imcs21	calibration	10075426	symptom_052	10075426	0.004439	2.22888237494044	not_mentioned		not_mentioned	correct	ok	not_mentioned	released	unavailable
Haiku 4.5	imcs21	calibration	10075426	symptom_053	10075426	0.004439	2.22888237494044	not_mentioned		not_mentioned	correct	ok	not_mentioned	released	unavailable
Haiku 4.5	imcs21	calibration	10075426	symptom_054	10075426	0.004439	2.22888237494044	positive	0.92	positive	correct	ok	positive	released	reported_percentage
Haiku 4.5	imcs21	calibration	10075426	symptom_055	10075426	0.004439	2.22888237494044	not_mentioned		not_mentioned	correct	ok	not_mentioned	released	unavailable
Haiku 4.5	imcs21	calibration	10075426	symptom_056	10075426	0.004439	2.22888237494044	not_mentioned		not_mentioned	correct	ok	not_mentioned	released	unavailable
Haiku 4.5	imcs21	calibration	10075426	symptom_057	10075426	0.004439	2.22888237494044	not_mentioned		not_mentioned	correct	ok	not_mentioned	released	unavailable
Haiku 4.5	imcs21	calibration	10075426	symptom_058	10075426	0.004439	2.22888237494044	not_mentioned		not_mentioned	correct	ok	not_mentioned	released	unavailable
Haiku 4.5	imcs21	calibration	10075426	symptom_059	10075426	0.004439	2.22888237494044	not_mentioned		not_mentioned	correct	ok	not_mentioned	released	unavailable
Haiku 4.5	imcs21	calibration	10075426	symptom_060	10075426	0.004439	2.22888237494044	positive	0.88	positive	correct	ok	positive	released	reported_percentage
Haiku 4.5	imcs21	calibration	10075426	symptom_061	10075426	0.004439	2.22888237494044	not_mentioned		not_mentioned	correct	ok	not_mentioned	released	unavailable
Haiku 4.5	imcs21	calibration	10075426	symptom_062	10075426	0.004439	2.22888237494044	not_mentioned		not_mentioned	correct	ok	not_mentioned	released	unavailable
Haiku 4.5	imcs21	calibration	10075426	symptom_063	10075426	0.004439	2.22888237494044	not_mentioned		not_mentioned	correct	ok	not_mentioned	released	unavailable
Haiku 4.5	imcs21	calibration	10075426	symptom_064	10075426	0.004439	2.22888237494044	not_mentioned		not_mentioned	correct	ok	not_mentioned	released	unavailable
Haiku 4.5	imcs21	calibration	10075426	symptom_065	10075426	0.004439	2.22888237494044	not_mentioned		not_mentioned	correct	ok	not_mentioned	released	unavailable
Haiku 4.5	imcs21	calibration	10075426	symptom_066	10075426	0.004439	2.22888237494044	not_mentioned		not_mentioned	correct	ok	not_mentioned	released	unavailable
Haiku 4.5	imcs21	calibration	10075426	symptom_067	10075426	0.004439	2.22888237494044	not_mentioned		not_mentioned	correct	ok	not_mentioned	released	unavailable
Haiku 4.5	imcs21	calibration	10075426	symptom_068	10075426	0.004439	2.22888237494044	not_mentioned		not_mentioned	correct	ok	not_mentioned	released	unavailable
Haiku 4.5	imcs21	calibration	10075426	symptom_069	10075426	0.004439	2.22888237494044	not_mentioned		not_mentioned	correct	ok	not_mentioned	released	unavailable
Haiku 4.5	imcs21	calibration	10075426	symptom_070	10075426	0.004439	2.22888237494044	not_mentioned		not_mentioned	correct	ok	not_mentioned	released	unavailable
Haiku 4.5	imcs21	calibration	10075426	symptom_071	10075426	0.004439	2.22888237494044	not_mentioned		not_mentioned	correct	ok	not_mentioned	released	unavailable
Haiku 4.5	imcs21	calibration	10075426	symptom_072	10075426	0.004439	2.22888237494044	not_mentioned		not_mentioned	correct	ok	not_mentioned	released	unavailable
Haiku 4.5	imcs21	calibration	10075426	symptom_073	10075426	0.004439	2.22888237494044	not_mentioned		not_mentioned	correct	ok	not_mentioned	released	unavailable
Haiku 4.5	imcs21	calibration	10075426	symptom_074	10075426	0.004439	2.22888237494044	not_mentioned		not_mentioned	correct	ok	not_mentioned	released	unavailable
Haiku 4.5	imcs21	calibration	10075426	symptom_075	10075426	0.004439	2.22888237494044	not_mentioned		not_mentioned	correct	ok	not_mentioned	released	unavailable
Haiku 4.5	imcs21	calibration	10075426	symptom_076	10075426	0.004439	2.22888237494044	not_mentioned		not_mentioned	correct	ok	not_mentioned	released	unavailable
Haiku 4.5	imcs21	calibration	10075426	symptom_077	10075426	0.004439	2.22888237494044	not_mentioned		not_mentioned	correct	ok	not_mentioned	released	unavailable
Haiku 4.5	imcs21	calibration	10075426	symptom_078	10075426	0.004439	2.22888237494044	not_mentioned		not_mentioned	correct	ok	not_mentioned	released	unavailable
Haiku 4.5	imcs21	calibration	10075426	symptom_079	10075426	0.004439	2.22888237494044	not_mentioned		not_mentioned	correct	ok	not_mentioned	released	unavailable
Haiku 4.5	imcs21	calibration	10075426	symptom_080	10075426	0.004439	2.22888237494044	not_mentioned		not_mentioned	correct	ok	not_mentioned	released	unavailable
Haiku 4.5	imcs21	calibration	10075426	symptom_081	10075426	0.004439	2.22888237494044	not_mentioned		not_mentioned	correct	ok	not_mentioned	released	unavailable
Haiku 4.5	imcs21	calibration	10075426	symptom_082	10075426	0.004439	2.22888237494044	not_mentioned		not_mentioned	correct	ok	not_mentioned	released	unavailable
Haiku 4.5	imcs21	calibration	10075426	symptom_083	10075426	0.004439	2.22888237494044	not_mentioned		not_mentioned	correct	ok	not_mentioned	released	unavailable
Haiku 4.5	imcs21	calibration	10075426	symptom_084	10075426	0.004439	2.22888237494044	not_mentioned		not_mentioned	correct	ok	not_mentioned	released	unavailable
Haiku 4.5	imcs21	calibration	10075426	symptom_085	10075426	0.004439	2.22888237494044	not_mentioned		not_mentioned	correct	ok	not_mentioned	released	unavailable
Haiku 4.5	imcs21	calibration	10075426	symptom_086	10075426	0.004439	2.22888237494044	not_mentioned		not_mentioned	correct	ok	not_mentioned	released	unavailable
Haiku 4.5	imcs21	calibration	10075426	symptom_087	10075426	0.004439	2.22888237494044	not_mentioned		not_mentioned	correct	ok	not_mentioned	released	unavailable
Haiku 4.5	imcs21	calibration	10075426	symptom_088	10075426	0.004439	2.22888237494044	not_mentioned		not_mentioned	correct	ok	not_mentioned	released	unavailable
Haiku 4.5	imcs21	calibration	10075426	symptom_089	10075426	0.004439	2.22888237494044	not_mentioned		not_mentioned	correct	ok	not_mentioned	released	unavailable
Haiku 4.5	imcs21	calibration	10075426	symptom_090	10075426	0.004439	2.22888237494044	not_mentioned		not_mentioned	correct	ok	not_mentioned	released	unavailable
Haiku 4.5	imcs21	calibration	10075426	symptom_091	10075426	0.004439	2.22888237494044	not_mentioned		not_mentioned	correct	ok	not_mentioned	released	unavailable
Haiku 4.5	imcs21	calibration	10075426	symptom_092	10075426	0.004439	2.22888237494044	not_mentioned		not_mentioned	correct	ok	not_mentioned	released	unavailable
Haiku 4.5	imcs21	calibration	10075426	symptom_093	10075426	0.004439	2.22888237494044	not_mentioned		not_mentioned	correct	ok	not_mentioned	released	unavailable
Haiku 4.5	imcs21	calibration	10075426	symptom_094	10075426	0.004439	2.22888237494044	not_mentioned		not_mentioned	correct	ok	not_mentioned	released	unavailable
Haiku 4.5	imcs21	calibration	10075426	symptom_095	10075426	0.004439	2.22888237494044	not_mentioned		not_mentioned	correct	ok	not_mentioned	released	unavailable
Haiku 4.5	imcs21	calibration	10075426	symptom_096	10075426	0.004439	2.22888237494044	not_mentioned		not_mentioned	correct	ok	not_mentioned	released	unavailable
Haiku 4.5	imcs21	calibration	10075426	symptom_097	10075426	0.004439	2.22888237494044	not_mentioned		not_mentioned	correct	ok	not_mentioned	released	unavailable
Haiku 4.5	imcs21	calibration	10075426	symptom_098	10075426	0.004439	2.22888237494044	not_mentioned		not_mentioned	correct	ok	not_mentioned	released	unavailable
Haiku 4.5	imcs21	calibration	10075426	symptom_099	10075426	0.004439	2.22888237494044	not_mentioned		not_mentioned	correct	ok	not_mentioned	released	unavailable
Haiku 4.5	imcs21	calibration	10075426	symptom_100	10075426	0.004439	2.22888237494044	not_mentioned		not_mentioned	correct	ok	not_mentioned	released	unavailable
Haiku 4.5	imcs21	calibration	10075426	symptom_101	10075426	0.004439	2.22888237494044	not_mentioned		not_mentioned	correct	ok	not_mentioned	released	unavailable
Haiku 4.5	imcs21	calibration	10075426	symptom_102	10075426	0.004439	2.22888237494044	not_mentioned		not_mentioned	correct	ok	not_mentioned	released	unavailable
Haiku 4.5	imcs21	calibration	10075426	symptom_103	10075426	0.004439	2.22888237494044	not_mentioned		not_mentioned	correct	ok	not_mentioned	released	unavailable
Haiku 4.5	imcs21	calibration	10075426	symptom_104	10075426	0.004439	2.22888237494044	not_mentioned		not_mentioned	correct	ok	not_mentioned	released	unavailable
Haiku 4.5	imcs21	calibration	10075426	symptom_105	10075426	0.004439	2.22888237494044	not_mentioned		not_mentioned	correct	ok	not_mentioned	released	unavailable
Haiku 4.5	imcs21	calibration	10075426	symptom_106	10075426	0.004439	2.22888237494044	not_mentioned		not_mentioned	correct	ok	not_mentioned	released	unavailable
Haiku 4.5	imcs21	calibration	10075426	symptom_107	10075426	0.004439	2.22888237494044	not_mentioned		not_mentioned	correct	ok	not_mentioned	released	unavailable
Haiku 4.5	imcs21	calibration	10075426	symptom_108	10075426	0.004439	2.22888237494044	not_mentioned		not_mentioned	correct	ok	not_mentioned	released	unavailable
Haiku 4.5	imcs21	calibration	10075426	symptom_109	10075426	0.004439	2.22888237494044	not_mentioned		not_mentioned	correct	ok	not_mentioned	released	unavailable
Haiku 4.5	imcs21	calibration	10075426	symptom_110	10075426	0.004439	2.22888237494044	not_mentioned		not_mentioned	correct	ok	not_mentioned	released	unavailable
Haiku 4.5	imcs21	calibration	10075426	symptom_111	10075426	0.004439	2.22888237494044	not_mentioned		not_mentioned	correct	ok	not_mentioned	released	unavailable
Haiku 4.5	imcs21	calibration	10075426	symptom_112	10075426	0.004439	2.22888237494044	not_mentioned		not_mentioned	correct	ok	not_mentioned	released	unavailable
Haiku 4.5	imcs21	calibration	10075426	symptom_113	10075426	0.004439	2.22888237494044	not_mentioned		not_mentioned	correct	ok	not_mentioned	released	unavailable
Haiku 4.5	imcs21	calibration	10075426	symptom_114	10075426	0.004439	2.22888237494044	not_mentioned		not_mentioned	correct	ok	not_mentioned	released	unavailable
Haiku 4.5	imcs21	calibration	10075426	symptom_115	10075426	0.004439	2.22888237494044	not_mentioned		not_mentioned	correct	ok	not_mentioned	released	unavailable
Haiku 4.5	imcs21	calibration	10075426	symptom_116	10075426	0.004439	2.22888237494044	not_mentioned		not_mentioned	correct	ok	not_mentioned	released	unavailable
Haiku 4.5	imcs21	calibration	10075426	symptom_117	10075426	0.004439	2.22888237494044	not_mentioned		not_mentioned	correct	ok	not_mentioned	released	unavailable
Haiku 4.5	imcs21	calibration	10075426	symptom_118	10075426	0.004439	2.22888237494044	not_mentioned		not_mentioned	correct	ok	not_mentioned	released	unavailable
Haiku 4.5	imcs21	calibration	10075426	symptom_119	10075426	0.004439	2.22888237494044	not_mentioned		not_mentioned	correct	ok	not_mentioned	released	unavailable
Haiku 4.5	imcs21	calibration	10075426	symptom_120	10075426	0.004439	2.22888237494044	not_mentioned		not_mentioned	correct	ok	not_mentioned	released	unavailable
Haiku 4.5	imcs21	calibration	10075426	symptom_121	10075426	0.004439	2.22888237494044	not_mentioned		not_mentioned	correct	ok	not_mentioned	released	unavailable
Haiku 4.5	imcs21	calibration	10075426	symptom_122	10075426	0.004439	2.22888237494044	not_mentioned		not_mentioned	correct	ok	not_mentioned	released	unavailable
Haiku 4.5	imcs21	calibration	10075426	symptom_123	10075426	0.004439	2.22888237494044	not_mentioned		not_mentioned	correct	ok	not_mentioned	released	unavailable
Haiku 4.5	imcs21	calibration	10075426	symptom_124	10075426	0.004439	2.22888237494044	not_mentioned		not_mentioned	correct	ok	not_mentioned	released	unavailable
Haiku 4.5	imcs21	calibration	10075426	symptom_125	10075426	0.004439	2.22888237494044	not_mentioned		not_mentioned	correct	ok	not_mentioned	released	unavailable
Haiku 4.5	imcs21	calibration	10075426	symptom_126	10075426	0.004439	2.22888237494044	not_mentioned		not_mentioned	correct	ok	not_mentioned	released	unavailable
Haiku 4.5	imcs21	calibration	10075426	symptom_127	10075426	0.004439	2.22888237494044	not_mentioned		not_mentioned	correct	ok	not_mentioned	released	unavailable
Haiku 4.5	imcs21	calibration	10075426	symptom_128	10075426	0.004439	2.22888237494044	not_mentioned		not_mentioned	correct	ok	not_mentioned	released	unavailable
Haiku 4.5	imcs21	calibration	10075426	symptom_129	10075426	0.004439	2.22888237494044	not_mentioned		not_mentioned	correct	ok	not_mentioned	released	unavailable
Haiku 4.5	imcs21	calibration	10075426	symptom_130	10075426	0.004439	2.22888237494044	not_mentioned		not_mentioned	correct	ok	not_mentioned	released	unavailable
Haiku 4.5	imcs21	calibration	10075426	symptom_131	10075426	0.004439	2.22888237494044	not_mentioned		not_mentioned	correct	ok	not_mentioned	released	unavailable
Haiku 4.5	imcs21	calibration	10075426	symptom_132	10075426	0.004439	2.22888237494044	not_mentioned		not_mentioned	correct	ok	not_mentioned	released	unavailable
Haiku 4.5	imcs21	calibration	10075426	symptom_133	10075426	0.004439	2.22888237494044	not_mentioned		not_mentioned	correct	ok	not_mentioned	released	unavailable
Haiku 4.5	imcs21	calibration	10075426	symptom_134	10075426	0.004439	2.22888237494044	not_mentioned		not_mentioned	correct	ok	not_mentioned	released	unavailable
Haiku 4.5	imcs21	calibration	10075426	symptom_135	10075426	0.004439	2.22888237494044	not_mentioned		not_mentioned	correct	ok	not_mentioned	released	unavailable
Haiku 4.5	imcs21	calibration	10075426	symptom_136	10075426	0.004439	2.22888237494044	not_mentioned		not_mentioned	correct	ok	not_mentioned	released	unavailable
Haiku 4.5	imcs21	calibration	10075426	symptom_137	10075426	0.004439	2.22888237494044	not_mentioned		not_mentioned	correct	ok	not_mentioned	released	unavailable
Haiku 4.5	imcs21	calibration	10075426	symptom_138	10075426	0.004439	2.22888237494044	not_mentioned		not_mentioned	correct	ok	not_mentioned	released	unavailable
Haiku 4.5	imcs21	calibration	10075426	symptom_139	10075426	0.004439	2.22888237494044	not_mentioned		not_mentioned	correct	ok	not_mentioned	released	unavailable
Haiku 4.5	imcs21	calibration	10075426	symptom_140	10075426	0.004439	2.22888237494044	not_mentioned		not_mentioned	correct	ok	not_mentioned	released	unavailable
Haiku 4.5	imcs21	calibration	10075426	symptom_141	10075426	0.004439	2.22888237494044	not_mentioned		not_mentioned	correct	ok	not_mentioned	released	unavailable
Haiku 4.5	imcs21	calibration	10075426	symptom_142	10075426	0.004439	2.22888237494044	not_mentioned		not_mentioned	correct	ok	not_mentioned	released	unavailable
Haiku 4.5	imcs21	calibration	10075426	symptom_143	10075426	0.004439	2.22888237494044	not_mentioned		not_mentioned	correct	ok	not_mentioned	released	unavailable
Haiku 4.5	imcs21	calibration	10075426	symptom_144	10075426	0.004439	2.22888237494044	not_mentioned		not_mentioned	correct	ok	not_mentioned	released	unavailable
Haiku 4.5	imcs21	calibration	10075426	symptom_145	10075426	0.004439	2.22888237494044	not_mentioned		not_mentioned	correct	ok	not_mentioned	released	unavailable
Haiku 4.5	imcs21	calibration	10075426	symptom_146	10075426	0.004439	2.22888237494044	not_mentioned		not_mentioned	correct	ok	not_mentioned	released	unavailable
Haiku 4.5	imcs21	calibration	10075426	symptom_147	10075426	0.004439	2.22888237494044	not_mentioned		not_mentioned	correct	ok	not_mentioned	released	unavailable
Haiku 4.5	imcs21	calibration	10075426	symptom_148	10075426	0.004439	2.22888237494044	not_mentioned		not_mentioned	correct	ok	not_mentioned	released	unavailable
Haiku 4.5	imcs21	calibration	10075426	symptom_149	10075426	0.004439	2.22888237494044	not_mentioned		not_mentioned	correct	ok	not_mentioned	released	unavailable
Haiku 4.5	imcs21	calibration	10075426	symptom_150	10075426	0.004439	2.22888237494044	not_mentioned		not_mentioned	correct	ok	not_mentioned	released	unavailable
Haiku 4.5	imcs21	calibration	10075426	symptom_151	10075426	0.004439	2.22888237494044	not_mentioned		not_mentioned	correct	ok	not_mentioned	released	unavailable
Haiku 4.5	imcs21	calibration	10075426	symptom_152	10075426	0.004439	2.22888237494044	not_mentioned		not_mentioned	correct	ok	not_mentioned	released	unavailable
Haiku 4.5	imcs21	calibration	10075426	symptom_153	10075426	0.004439	2.22888237494044	not_mentioned		not_mentioned	correct	ok	not_mentioned	released	unavailable
Haiku 4.5	imcs21	calibration	10075426	symptom_154	10075426	0.004439	2.22888237494044	not_mentioned		not_mentioned	correct	ok	not_mentioned	released	unavailable
Haiku 4.5	imcs21	calibration	10075426	symptom_155	10075426	0.004439	2.22888237494044	not_mentioned		not_mentioned	correct	ok	not_mentioned	released	unavailable
Haiku 4.5	imcs21	calibration	10075426	symptom_156	10075426	0.004439	2.22888237494044	not_mentioned		not_mentioned	correct	ok	not_mentioned	released	unavailable
Haiku 4.5	imcs21	calibration	10075426	symptom_157	10075426	0.004439	2.22888237494044	not_mentioned		not_mentioned	correct	ok	not_mentioned	released	unavailable
Haiku 4.5	imcs21	calibration	10075426	symptom_158	10075426	0.004439	2.22888237494044	not_mentioned		not_mentioned	correct	ok	not_mentioned	released	unavailable
Haiku 4.5	imcs21	calibration	10075426	symptom_159	10075426	0.004439	2.22888237494044	not_mentioned		not_mentioned	correct	ok	not_mentioned	released	unavailable
Haiku 4.5	imcs21	calibration	10075426	symptom_160	10075426	0.004439	2.22888237494044	not_mentioned		not_mentioned	correct	ok	not_mentioned	released	unavailable
Haiku 4.5	imcs21	calibration	10075426	symptom_161	10075426	0.004439	2.22888237494044	not_mentioned		not_mentioned	correct	ok	not_mentioned	released	unavailable
Haiku 4.5	imcs21	calibration	10075426	symptom_162	10075426	0.004439	2.22888237494044	not_mentioned		not_mentioned	correct	ok	not_mentioned	released	unavailable
Haiku 4.5	imcs21	calibration	10075426	symptom_163	10075426	0.004439	2.22888237494044	not_mentioned		not_mentioned	correct	ok	not_mentioned	released	unavailable
Haiku 4.5	imcs21	calibration	10075426	symptom_164	10075426	0.004439	2.22888237494044	not_mentioned		not_mentioned	correct	ok	not_mentioned	released	unavailable
Haiku 4.5	imcs21	calibration	10075426	symptom_165	10075426	0.004439	2.22888237494044	not_mentioned		not_mentioned	correct	ok	not_mentioned	released	unavailable
Haiku 4.5	imcs21	calibration	10075426	symptom_166	10075426	0.004439	2.22888237494044	not_mentioned		not_mentioned	correct	ok	not_mentioned	released	unavailable
Haiku 4.5	imcs21	calibration	10075426	symptom_167	10075426	0.004439	2.22888237494044	not_mentioned		not_mentioned	correct	ok	not_mentioned	released	unavailable
Haiku 4.5	imcs21	calibration	10075426	symptom_168	10075426	0.004439	2.22888237494044	positive	0.9	not_mentioned	incorrect	ok	not_mentioned	released	reported_percentage
Haiku 4.5	imcs21	calibration	10075426	symptom_169	10075426	0.004439	2.22888237494044	not_mentioned		not_mentioned	correct	ok	not_mentioned	released	unavailable
Haiku 4.5	imcs21	calibration	10075426	symptom_170	10075426	0.004439	2.22888237494044	not_mentioned		not_mentioned	correct	ok	not_mentioned	released	unavailable
Haiku 4.5	imcs21	calibration	10075426	symptom_171	10075426	0.004439	2.22888237494044	not_mentioned		not_mentioned	correct	ok	not_mentioned	released	unavailable
Haiku 4.5	imcs21	calibration	10075426	symptom_172	10075426	0.004439	2.22888237494044	not_mentioned		not_mentioned	correct	ok	not_mentioned	released	unavailable
Haiku 4.5	imcs21	calibration	10075426	symptom_173	10075426	0.004439	2.22888237494044	not_mentioned		not_mentioned	correct	ok	not_mentioned	released	unavailable
Haiku 4.5	imcs21	calibration	10075426	symptom_174	10075426	0.004439	2.22888237494044	not_mentioned		not_mentioned	correct	ok	not_mentioned	released	unavailable
Haiku 4.5	imcs21	calibration	10075426	symptom_175	10075426	0.004439	2.22888237494044	not_mentioned		not_mentioned	correct	ok	not_mentioned	released	unavailable
Haiku 4.5	imcs21	calibration	10075426	symptom_176	10075426	0.004439	2.22888237494044	not_mentioned		not_mentioned	correct	ok	not_mentioned	released	unavailable
Haiku 4.5	imcs21	calibration	10075426	symptom_177	10075426	0.004439	2.22888237494044	not_mentioned		not_mentioned	correct	ok	not_mentioned	released	unavailable
Haiku 4.5	imcs21	calibration	10075426	symptom_178	10075426	0.004439	2.22888237494044	not_mentioned		not_mentioned	correct	ok	not_mentioned	released	unavailable
Haiku 4.5	imcs21	calibration	10075426	symptom_179	10075426	0.004439	2.22888237494044	not_mentioned		not_mentioned	correct	ok	not_mentioned	released	unavailable
Haiku 4.5	imcs21	calibration	10075426	symptom_180	10075426	0.004439	2.22888237494044	not_mentioned		not_mentioned	correct	ok	not_mentioned	released	unavailable
Haiku 4.5	imcs21	calibration	10075426	symptom_181	10075426	0.004439	2.22888237494044	not_mentioned		not_mentioned	correct	ok	not_mentioned	released	unavailable
Haiku 4.5	imcs21	calibration	10075426	symptom_182	10075426	0.004439	2.22888237494044	not_mentioned		not_mentioned	correct	ok	not_mentioned	released	unavailable
Haiku 4.5	imcs21	calibration	10075426	symptom_183	10075426	0.004439	2.22888237494044	not_mentioned		not_mentioned	correct	ok	not_mentioned	released	unavailable
Haiku 4.5	imcs21	calibration	10075426	symptom_184	10075426	0.004439	2.22888237494044	not_mentioned		not_mentioned	correct	ok	not_mentioned	released	unavailable
Haiku 4.5	imcs21	calibration	10075426	symptom_185	10075426	0.004439	2.22888237494044	not_mentioned		not_mentioned	correct	ok	not_mentioned	released	unavailable
Haiku 4.5	imcs21	calibration	10075426	symptom_186	10075426	0.004439	2.22888237494044	not_mentioned		not_mentioned	correct	ok	not_mentioned	released	unavailable
Haiku 4.5	imcs21	calibration	10075426	symptom_187	10075426	0.004439	2.22888237494044	not_mentioned		not_mentioned	correct	ok	not_mentioned	released	unavailable
Haiku 4.5	imcs21	calibration	10075426	symptom_188	10075426	0.004439	2.22888237494044	not_mentioned		not_mentioned	correct	ok	not_mentioned	released	unavailable
Haiku 4.5	imcs21	calibration	10075426	symptom_189	10075426	0.004439	2.22888237494044	not_mentioned		not_mentioned	correct	ok	not_mentioned	released	unavailable
Haiku 4.5	imcs21	calibration	10075426	symptom_190	10075426	0.004439	2.22888237494044	not_mentioned		not_mentioned	correct	ok	not_mentioned	released	unavailable
Haiku 4.5	imcs21	calibration	10075426	symptom_191	10075426	0.004439	2.22888237494044	not_mentioned		not_mentioned	correct	ok	not_mentioned	released	unavailable
Haiku 4.5	imcs21	calibration	10075426	symptom_192	10075426	0.004439	2.22888237494044	not_mentioned		not_mentioned	correct	ok	not_mentioned	released	unavailable
Haiku 4.5	imcs21	calibration	10075426	symptom_193	10075426	0.004439	2.22888237494044	not_mentioned		not_mentioned	correct	ok	not_mentioned	released	unavailable
Haiku 4.5	imcs21	calibration	10075426	symptom_194	10075426	0.004439	2.22888237494044	not_mentioned		not_mentioned	correct	ok	not_mentioned	released	unavailable
Haiku 4.5	imcs21	calibration	10075426	symptom_195	10075426	0.004439	2.22888237494044	not_mentioned		not_mentioned	correct	ok	not_mentioned	released	unavailable
Haiku 4.5	imcs21	calibration	10075426	symptom_196	10075426	0.004439	2.22888237494044	not_mentioned		not_mentioned	correct	ok	not_mentioned	released	unavailable
Haiku 4.5	imcs21	calibration	10075426	symptom_197	10075426	0.004439	2.22888237494044	not_mentioned		not_mentioned	correct	ok	not_mentioned	released	unavailable
Haiku 4.5	imcs21	calibration	10075426	symptom_198	10075426	0.004439	2.22888237494044	not_mentioned		not_mentioned	correct	ok	not_mentioned	released	unavailable
Haiku 4.5	imcs21	calibration	10075426	symptom_199	10075426	0.004439	2.22888237494044	not_mentioned		not_mentioned	correct	ok	not_mentioned	released	unavailable
Haiku 4.5	imcs21	calibration	10075426	symptom_200	10075426	0.004439	2.22888237494044	not_mentioned		not_mentioned	correct	ok	not_mentioned	released	unavailable
Haiku 4.5	imcs21	calibration	10075426	symptom_201	10075426	0.004439	2.22888237494044	not_mentioned		not_mentioned	correct	ok	not_mentioned	released	unavailable
Haiku 4.5	imcs21	calibration	10075426	symptom_202	10075426	0.004439	2.22888237494044	not_mentioned		not_mentioned	correct	ok	not_mentioned	released	unavailable
Haiku 4.5	imcs21	calibration	10075426	symptom_203	10075426	0.004439	2.22888237494044	not_mentioned		not_mentioned	correct	ok	not_mentioned	released	unavailable
Haiku 4.5	imcs21	calibration	10075426	symptom_204	10075426	0.004439	2.22888237494044	not_mentioned		not_mentioned	correct	ok	not_mentioned	released	unavailable
Haiku 4.5	imcs21	calibration	10075426	symptom_205	10075426	0.004439	2.22888237494044	not_mentioned		not_mentioned	correct	ok	not_mentioned	released	unavailable
Haiku 4.5	imcs21	calibration	10075426	symptom_206	10075426	0.004439	2.22888237494044	not_mentioned		not_mentioned	correct	ok	not_mentioned	released	unavailable
Haiku 4.5	imcs21	calibration	10075426	symptom_207	10075426	0.004439	2.22888237494044	not_mentioned		not_mentioned	correct	ok	not_mentioned	released	unavailable
Haiku 4.5	imcs21	calibration	10075426	symptom_208	10075426	0.004439	2.22888237494044	not_mentioned		not_mentioned	correct	ok	not_mentioned	released	unavailable
Haiku 4.5	imcs21	calibration	10075426	symptom_209	10075426	0.004439	2.22888237494044	not_mentioned		not_mentioned	correct	ok	not_mentioned	released	unavailable
Haiku 4.5	imcs21	calibration	10075426	symptom_210	10075426	0.004439	2.22888237494044	not_mentioned		not_mentioned	correct	ok	not_mentioned	released	unavailable
Haiku 4.5	imcs21	calibration	10075426	symptom_211	10075426	0.004439	2.22888237494044	not_mentioned		not_mentioned	correct	ok	not_mentioned	released	unavailable
Haiku 4.5	imcs21	calibration	10075426	symptom_212	10075426	0.004439	2.22888237494044	not_mentioned		not_mentioned	correct	ok	not_mentioned	released	unavailable
Haiku 4.5	imcs21	calibration	10075426	symptom_213	10075426	0.004439	2.22888237494044	not_mentioned		not_mentioned	correct	ok	not_mentioned	released	unavailable
Haiku 4.5	imcs21	calibration	10075426	symptom_214	10075426	0.004439	2.22888237494044	not_mentioned		not_mentioned	correct	ok	not_mentioned	released	unavailable
Haiku 4.5	imcs21	calibration	10075426	symptom_215	10075426	0.004439	2.22888237494044	not_mentioned		not_mentioned	correct	ok	not_mentioned	released	unavailable
Haiku 4.5	imcs21	calibration	10075426	symptom_216	10075426	0.004439	2.22888237494044	not_mentioned		not_mentioned	correct	ok	not_mentioned	released	unavailable
Haiku 4.5	imcs21	calibration	10075426	symptom_217	10075426	0.004439	2.22888237494044	not_mentioned		not_mentioned	correct	ok	not_mentioned	released	unavailable
Haiku 4.5	imcs21	calibration	10075426	symptom_218	10075426	0.004439	2.22888237494044	not_mentioned		not_mentioned	correct	ok	not_mentioned	released	unavailable
Haiku 4.5	imcs21	calibration	10075426	symptom_219	10075426	0.004439	2.22888237494044	not_mentioned		not_mentioned	correct	ok	not_mentioned	released	unavailable
Haiku 4.5	imcs21	calibration	10075426	symptom_220	10075426	0.004439	2.22888237494044	not_mentioned		not_mentioned	correct	ok	not_mentioned	released	unavailable
Haiku 4.5	imcs21	calibration	10075426	symptom_221	10075426	0.004439	2.22888237494044	not_mentioned		not_mentioned	correct	ok	not_mentioned	released	unavailable
Haiku 4.5	imcs21	calibration	10075426	symptom_222	10075426	0.004439	2.22888237494044	not_mentioned		not_mentioned	correct	ok	not_mentioned	released	unavailable
Haiku 4.5	imcs21	calibration	10075426	symptom_223	10075426	0.004439	2.22888237494044	not_mentioned		not_mentioned	correct	ok	not_mentioned	released	unavailable
Haiku 4.5	imcs21	calibration	10075426	symptom_224	10075426	0.004439	2.22888237494044	not_mentioned		not_mentioned	correct	ok	not_mentioned	released	unavailable
Haiku 4.5	imcs21	calibration	10075426	symptom_225	10075426	0.004439	2.22888237494044	not_mentioned		not_mentioned	correct	ok	not_mentioned	released	unavailable
Haiku 4.5	imcs21	calibration	10075426	symptom_226	10075426	0.004439	2.22888237494044	not_mentioned		not_mentioned	correct	ok	not_mentioned	released	unavailable
Haiku 4.5	imcs21	calibration	10075426	symptom_227	10075426	0.004439	2.22888237494044	not_mentioned		not_mentioned	correct	ok	not_mentioned	released	unavailable
Haiku 4.5	imcs21	calibration	10075426	symptom_228	10075426	0.004439	2.22888237494044	not_mentioned		not_mentioned	correct	ok	not_mentioned	released	unavailable
Haiku 4.5	imcs21	calibration	10075426	symptom_229	10075426	0.004439	2.22888237494044	not_mentioned		not_mentioned	correct	ok	not_mentioned	released	unavailable
Haiku 4.5	imcs21	calibration	10075426	symptom_230	10075426	0.004439	2.22888237494044	not_mentioned		not_mentioned	correct	ok	not_mentioned	released	unavailable
Haiku 4.5	imcs21	calibration	10075426	symptom_231	10075426	0.004439	2.22888237494044	not_mentioned		not_mentioned	correct	ok	not_mentioned	released	unavailable
Haiku 4.5	imcs21	calibration	10075426	symptom_232	10075426	0.004439	2.22888237494044	not_mentioned		not_mentioned	correct	ok	not_mentioned	released	unavailable
Haiku 4.5	imcs21	calibration	10075426	symptom_233	10075426	0.004439	2.22888237494044	not_mentioned		not_mentioned	correct	ok	not_mentioned	released	unavailable
Haiku 4.5	imcs21	calibration	10075426	symptom_234	10075426	0.004439	2.22888237494044	not_mentioned		not_mentioned	correct	ok	not_mentioned	released	unavailable
Haiku 4.5	imcs21	calibration	10075426	symptom_235	10075426	0.004439	2.22888237494044	not_mentioned		not_mentioned	correct	ok	not_mentioned	released	unavailable
Haiku 4.5	imcs21	calibration	10075426	symptom_236	10075426	0.004439	2.22888237494044	not_mentioned		not_mentioned	correct	ok	not_mentioned	released	unavailable
Haiku 4.5	imcs21	calibration	10075426	symptom_237	10075426	0.004439	2.22888237494044	not_mentioned		not_mentioned	correct	ok	not_mentioned	released	unavailable
Haiku 4.5	imcs21	calibration	10075426	symptom_238	10075426	0.004439	2.22888237494044	not_mentioned		not_mentioned	correct	ok	not_mentioned	released	unavailable
Haiku 4.5	imcs21	calibration	10075426	symptom_239	10075426	0.004439	2.22888237494044	not_mentioned		not_mentioned	correct	ok	not_mentioned	released	unavailable
Haiku 4.5	imcs21	calibration	10075426	symptom_240	10075426	0.004439	2.22888237494044	not_mentioned		not_mentioned	correct	ok	not_mentioned	released	unavailable
Haiku 4.5	imcs21	calibration	10075426	symptom_241	10075426	0.004439	2.22888237494044	not_mentioned		not_mentioned	correct	ok	not_mentioned	released	unavailable
Haiku 4.5	imcs21	calibration	10075426	symptom_242	10075426	0.004439	2.22888237494044	not_mentioned		not_mentioned	correct	ok	not_mentioned	released	unavailable
Haiku 4.5	imcs21	calibration	10075426	symptom_243	10075426	0.004439	2.22888237494044	not_mentioned		not_mentioned	correct	ok	not_mentioned	released	unavailable
Haiku 4.5	imcs21	calibration	10075426	symptom_244	10075426	0.004439	2.22888237494044	not_mentioned		not_mentioned	correct	ok	not_mentioned	released	unavailable
Haiku 4.5	imcs21	calibration	10075426	symptom_245	10075426	0.004439	2.22888237494044	not_mentioned		not_mentioned	correct	ok	not_mentioned	released	unavailable
Haiku 4.5	imcs21	calibration	10075426	symptom_246	10075426	0.004439	2.22888237494044	not_mentioned		not_mentioned	correct	ok	not_mentioned	released	unavailable
Haiku 4.5	imcs21	calibration	10075426	symptom_247	10075426	0.004439	2.22888237494044	not_mentioned		not_mentioned	correct	ok	not_mentioned	released	unavailable
Haiku 4.5	imcs21	calibration	10075426	symptom_248	10075426	0.004439	2.22888237494044	not_mentioned		not_mentioned	correct	ok	not_mentioned	released	unavailable
Haiku 4.5	imcs21	calibration	10075426	symptom_249	10075426	0.004439	2.22888237494044	not_mentioned		not_mentioned	correct	ok	not_mentioned	released	unavailable
Haiku 4.5	imcs21	calibration	10075426	symptom_250	10075426	0.004439	2.22888237494044	not_mentioned		not_mentioned	correct	ok	not_mentioned	released	unavailable
Haiku 4.5	imcs21	calibration	10075426	symptom_251	10075426	0.004439	2.22888237494044	not_mentioned		not_mentioned	correct	ok	not_mentioned	released	unavailable
Haiku 4.5	imcs21	calibration	10075426	symptom_252	10075426	0.004439	2.22888237494044	not_mentioned		not_mentioned	correct	ok	not_mentioned	released	unavailable
Haiku 4.5	imcs21	calibration	10075426	symptom_253	10075426	0.004439	2.22888237494044	not_mentioned		not_mentioned	correct	ok	not_mentioned	released	unavailable
Haiku 4.5	imcs21	calibration	10075426	symptom_254	10075426	0.004439	2.22888237494044	not_mentioned		not_mentioned	correct	ok	not_mentioned	released	unavailable
Haiku 4.5	imcs21	calibration	10075426	symptom_255	10075426	0.004439	2.22888237494044	not_mentioned		not_mentioned	correct	ok	not_mentioned	released	unavailable
Haiku 4.5	imcs21	calibration	10075426	symptom_256	10075426	0.004439	2.22888237494044	not_mentioned		not_mentioned	correct	ok	not_mentioned	released	unavailable
Haiku 4.5	imcs21	calibration	10075426	symptom_257	10075426	0.004439	2.22888237494044	not_mentioned		not_mentioned	correct	ok	not_mentioned	released	unavailable
Haiku 4.5	imcs21	calibration	10075426	symptom_258	10075426	0.004439	2.22888237494044	not_mentioned		not_mentioned	correct	ok	not_mentioned	released	unavailable
Haiku 4.5	imcs21	calibration	10075426	symptom_259	10075426	0.004439	2.22888237494044	not_mentioned		not_mentioned	correct	ok	not_mentioned	released	unavailable
Haiku 4.5	imcs21	calibration	10075426	symptom_260	10075426	0.004439	2.22888237494044	not_mentioned		not_mentioned	correct	ok	not_mentioned	released	unavailable
Haiku 4.5	imcs21	calibration	10075426	symptom_261	10075426	0.004439	2.22888237494044	not_mentioned		not_mentioned	correct	ok	not_mentioned	released	unavailable
Haiku 4.5	imcs21	calibration	10075426	symptom_262	10075426	0.004439	2.22888237494044	not_mentioned		not_mentioned	correct	ok	not_mentioned	released	unavailable
Haiku 4.5	imcs21	calibration	10075426	symptom_263	10075426	0.004439	2.22888237494044	not_mentioned		not_mentioned	correct	ok	not_mentioned	released	unavailable
Haiku 4.5	imcs21	calibration	10075426	symptom_264	10075426	0.004439	2.22888237494044	not_mentioned		not_mentioned	correct	ok	not_mentioned	released	unavailable
Haiku 4.5	imcs21	calibration	10075426	symptom_265	10075426	0.004439	2.22888237494044	not_mentioned		not_mentioned	correct	ok	not_mentioned	released	unavailable
Haiku 4.5	imcs21	calibration	10075426	symptom_266	10075426	0.004439	2.22888237494044	not_mentioned		not_mentioned	correct	ok	not_mentioned	released	unavailable
Haiku 4.5	imcs21	calibration	10075426	symptom_267	10075426	0.004439	2.22888237494044	not_mentioned		not_mentioned	correct	ok	not_mentioned	released	unavailable
Haiku 4.5	imcs21	calibration	10075426	symptom_268	10075426	0.004439	2.22888237494044	not_mentioned		not_mentioned	correct	ok	not_mentioned	released	unavailable
Haiku 4.5	imcs21	calibration	10075426	symptom_269	10075426	0.004439	2.22888237494044	not_mentioned		not_mentioned	correct	ok	not_mentioned	released	unavailable
Haiku 4.5	imcs21	calibration	10075426	symptom_270	10075426	0.004439	2.22888237494044	not_mentioned		not_mentioned	correct	ok	not_mentioned	released	unavailable
Haiku 4.5	imcs21	calibration	10075426	symptom_271	10075426	0.004439	2.22888237494044	not_mentioned		not_mentioned	correct	ok	not_mentioned	released	unavailable
Haiku 4.5	imcs21	calibration	10075426	symptom_272	10075426	0.004439	2.22888237494044	not_mentioned		not_mentioned	correct	ok	not_mentioned	released	unavailable
Haiku 4.5	imcs21	calibration	10075426	symptom_273	10075426	0.004439	2.22888237494044	not_mentioned		not_mentioned	correct	ok	not_mentioned	released	unavailable
Haiku 4.5	imcs21	calibration	10075426	symptom_274	10075426	0.004439	2.22888237494044	not_mentioned		not_mentioned	correct	ok	not_mentioned	released	unavailable
Haiku 4.5	imcs21	calibration	10075426	symptom_275	10075426	0.004439	2.22888237494044	not_mentioned		not_mentioned	correct	ok	not_mentioned	released	unavailable
Haiku 4.5	imcs21	calibration	10075426	symptom_276	10075426	0.004439	2.22888237494044	not_mentioned		not_mentioned	correct	ok	not_mentioned	released	unavailable
Haiku 4.5	imcs21	calibration	10075426	symptom_277	10075426	0.004439	2.22888237494044	not_mentioned		not_mentioned	correct	ok	not_mentioned	released	unavailable
Haiku 4.5	imcs21	calibration	10075426	symptom_278	10075426	0.004439	2.22888237494044	not_mentioned		not_mentioned	correct	ok	not_mentioned	released	unavailable
Haiku 4.5	imcs21	calibration	10075426	symptom_279	10075426	0.004439	2.22888237494044	not_mentioned		not_mentioned	correct	ok	not_mentioned	released	unavailable
Haiku 4.5	imcs21	calibration	10075426	symptom_280	10075426	0.004439	2.22888237494044	not_mentioned		not_mentioned	correct	ok	not_mentioned	released	unavailable
Haiku 4.5	imcs21	calibration	10075426	symptom_281	10075426	0.004439	2.22888237494044	not_mentioned		not_mentioned	correct	ok	not_mentioned	released	unavailable
Haiku 4.5	imcs21	calibration	10075426	symptom_282	10075426	0.004439	2.22888237494044	not_mentioned		not_mentioned	correct	ok	not_mentioned	released	unavailable
Haiku 4.5	imcs21	calibration	10075426	symptom_283	10075426	0.004439	2.22888237494044	not_mentioned		not_mentioned	correct	ok	not_mentioned	released	unavailable
Haiku 4.5	imcs21	calibration	10075426	symptom_284	10075426	0.004439	2.22888237494044	not_mentioned		not_mentioned	correct	ok	not_mentioned	released	unavailable
Haiku 4.5	imcs21	calibration	10075426	symptom_285	10075426	0.004439	2.22888237494044	not_mentioned		not_mentioned	correct	ok	not_mentioned	released	unavailable
Haiku 4.5	imcs21	calibration	10075426	symptom_286	10075426	0.004439	2.22888237494044	not_mentioned		not_mentioned	correct	ok	not_mentioned	released	unavailable
Haiku 4.5	imcs21	calibration	10075426	symptom_287	10075426	0.004439	2.22888237494044	not_mentioned		not_mentioned	correct	ok	not_mentioned	released	unavailable
Haiku 4.5	imcs21	calibration	10075426	symptom_288	10075426	0.004439	2.22888237494044	not_mentioned		not_mentioned	correct	ok	not_mentioned	released	unavailable
Haiku 4.5	imcs21	calibration	10075426	symptom_289	10075426	0.004439	2.22888237494044	not_mentioned		not_mentioned	correct	ok	not_mentioned	released	unavailable
Haiku 4.5	imcs21	calibration	10075426	symptom_290	10075426	0.004439	2.22888237494044	not_mentioned		not_mentioned	correct	ok	not_mentioned	released	unavailable
Haiku 4.5	imcs21	calibration	10075426	symptom_291	10075426	0.004439	2.22888237494044	not_mentioned		not_mentioned	correct	ok	not_mentioned	released	unavailable
Haiku 4.5	imcs21	calibration	10075426	symptom_292	10075426	0.004439	2.22888237494044	not_mentioned		not_mentioned	correct	ok	not_mentioned	released	unavailable
Haiku 4.5	imcs21	calibration	10075426	symptom_293	10075426	0.004439	2.22888237494044	not_mentioned		not_mentioned	correct	ok	not_mentioned	released	unavailable
Haiku 4.5	imcs21	calibration	10075426	symptom_294	10075426	0.004439	2.22888237494044	not_mentioned		not_mentioned	correct	ok	not_mentioned	released	unavailable
Haiku 4.5	imcs21	calibration	10075426	symptom_295	10075426	0.004439	2.22888237494044	not_mentioned		not_mentioned	correct	ok	not_mentioned	released	unavailable
Haiku 4.5	imcs21	calibration	10075426	symptom_296	10075426	0.004439	2.22888237494044	not_mentioned		not_mentioned	correct	ok	not_mentioned	released	unavailable
Haiku 4.5	imcs21	calibration	10075426	symptom_297	10075426	0.004439	2.22888237494044	not_mentioned		not_mentioned	correct	ok	not_mentioned	released	unavailable
Haiku 4.5	imcs21	calibration	10075426	symptom_298	10075426	0.004439	2.22888237494044	not_mentioned		not_mentioned	correct	ok	not_mentioned	released	unavailable
Haiku 4.5	imcs21	calibration	10075426	symptom_299	10075426	0.004439	2.22888237494044	not_mentioned		not_mentioned	correct	ok	not_mentioned	released	unavailable
Haiku 4.5	imcs21	calibration	10075426	symptom_300	10075426	0.004439	2.22888237494044	not_mentioned		not_mentioned	correct	ok	not_mentioned	released	unavailable
Haiku 4.5	imcs21	calibration	10075426	symptom_301	10075426	0.004439	2.22888237494044	not_mentioned		not_mentioned	correct	ok	not_mentioned	released	unavailable
Haiku 4.5	imcs21	calibration	10075426	symptom_302	10075426	0.004439	2.22888237494044	not_mentioned		not_mentioned	correct	ok	not_mentioned	released	unavailable
Haiku 4.5	imcs21	calibration	10075426	symptom_303	10075426	0.004439	2.22888237494044	not_mentioned		not_mentioned	correct	ok	not_mentioned	released	unavailable
Haiku 4.5	imcs21	calibration	10075426	symptom_304	10075426	0.004439	2.22888237494044	not_mentioned		not_mentioned	correct	ok	not_mentioned	released	unavailable
Haiku 4.5	imcs21	calibration	10075426	symptom_305	10075426	0.004439	2.22888237494044	not_mentioned		not_mentioned	correct	ok	not_mentioned	released	unavailable
Haiku 4.5	imcs21	calibration	10075426	symptom_306	10075426	0.004439	2.22888237494044	not_mentioned		not_mentioned	correct	ok	not_mentioned	released	unavailable
Haiku 4.5	imcs21	calibration	10075426	symptom_307	10075426	0.004439	2.22888237494044	not_mentioned		not_mentioned	correct	ok	not_mentioned	released	unavailable
Haiku 4.5	imcs21	calibration	10075426	symptom_308	10075426	0.004439	2.22888237494044	not_mentioned		not_mentioned	correct	ok	not_mentioned	released	unavailable
Haiku 4.5	imcs21	calibration	10075426	symptom_309	10075426	0.004439	2.22888237494044	not_mentioned		not_mentioned	correct	ok	not_mentioned	released	unavailable
Haiku 4.5	imcs21	calibration	10075426	symptom_310	10075426	0.004439	2.22888237494044	not_mentioned		not_mentioned	correct	ok	not_mentioned	released	unavailable
Haiku 4.5	imcs21	calibration	10075426	symptom_311	10075426	0.004439	2.22888237494044	not_mentioned		not_mentioned	correct	ok	not_mentioned	released	unavailable
Haiku 4.5	imcs21	calibration	10075426	symptom_312	10075426	0.004439	2.22888237494044	not_mentioned		not_mentioned	correct	ok	not_mentioned	released	unavailable
Haiku 4.5	imcs21	calibration	10075426	symptom_313	10075426	0.004439	2.22888237494044	not_mentioned		not_mentioned	correct	ok	not_mentioned	released	unavailable
Haiku 4.5	imcs21	calibration	10075426	symptom_314	10075426	0.004439	2.22888237494044	not_mentioned		not_mentioned	correct	ok	not_mentioned	released	unavailable
Haiku 4.5	imcs21	calibration	10075426	symptom_315	10075426	0.004439	2.22888237494044	not_mentioned		not_mentioned	correct	ok	not_mentioned	released	unavailable
Haiku 4.5	imcs21	calibration	10075426	symptom_316	10075426	0.004439	2.22888237494044	not_mentioned		not_mentioned	correct	ok	not_mentioned	released	unavailable
Haiku 4.5	imcs21	calibration	10075426	symptom_317	10075426	0.004439	2.22888237494044	not_mentioned		not_mentioned	correct	ok	not_mentioned	released	unavailable
Haiku 4.5	imcs21	calibration	10075426	symptom_318	10075426	0.004439	2.22888237494044	not_mentioned		not_mentioned	correct	ok	not_mentioned	released	unavailable
Haiku 4.5	imcs21	calibration	10075426	symptom_319	10075426	0.004439	2.22888237494044	not_mentioned		not_mentioned	correct	ok	not_mentioned	released	unavailable
Haiku 4.5	imcs21	calibration	10075426	symptom_320	10075426	0.004439	2.22888237494044	not_mentioned		not_mentioned	correct	ok	not_mentioned	released	unavailable
Haiku 4.5	imcs21	calibration	10075426	symptom_321	10075426	0.004439	2.22888237494044	not_mentioned		not_mentioned	correct	ok	not_mentioned	released	unavailable
Haiku 4.5	imcs21	calibration	10075426	symptom_322	10075426	0.004439	2.22888237494044	not_mentioned		not_mentioned	correct	ok	not_mentioned	released	unavailable
Haiku 4.5	imcs21	calibration	10075426	symptom_323	10075426	0.004439	2.22888237494044	not_mentioned		not_mentioned	correct	ok	not_mentioned	released	unavailable
Haiku 4.5	imcs21	calibration	10075426	symptom_324	10075426	0.004439	2.22888237494044	not_mentioned		not_mentioned	correct	ok	not_mentioned	released	unavailable
Haiku 4.5	imcs21	calibration	10075426	symptom_325	10075426	0.004439	2.22888237494044	not_mentioned		not_mentioned	correct	ok	not_mentioned	released	unavailable
Haiku 4.5	imcs21	calibration	10075426	symptom_326	10075426	0.004439	2.22888237494044	not_mentioned		not_mentioned	correct	ok	not_mentioned	released	unavailable
Haiku 4.5	imcs21	calibration	10075426	symptom_327	10075426	0.004439	2.22888237494044	not_mentioned		not_mentioned	correct	ok	not_mentioned	released	unavailable
Haiku 4.5	imcs21	calibration	10075426	symptom_328	10075426	0.004439	2.22888237494044	not_mentioned		not_mentioned	correct	ok	not_mentioned	released	unavailable
Haiku 4.5	imcs21	calibration	10075426	symptom_329	10075426	0.004439	2.22888237494044	not_mentioned		not_mentioned	correct	ok	not_mentioned	released	unavailable
Haiku 4.5	imcs21	calibration	10075426	symptom_330	10075426	0.004439	2.22888237494044	not_mentioned		not_mentioned	correct	ok	not_mentioned	released	unavailable
Haiku 4.5	imcs21	calibration	10075507	symptom_000	10075507	0.005305	3.315133166965097			positive	incorrect	failed	positive	released	unavailable
Haiku 4.5	imcs21	calibration	10075507	symptom_001	10075507	0.005305	3.315133166965097			positive	incorrect	failed	positive	released	unavailable
Haiku 4.5	imcs21	calibration	10075507	symptom_002	10075507	0.005305	3.315133166965097			not_mentioned	incorrect	failed	not_mentioned	released	unavailable
Haiku 4.5	imcs21	calibration	10075507	symptom_003	10075507	0.005305	3.315133166965097			positive	incorrect	failed	positive	released	unavailable
Haiku 4.5	imcs21	calibration	10075507	symptom_004	10075507	0.005305	3.315133166965097			uncertain	incorrect	failed	uncertain	released	unavailable
Haiku 4.5	imcs21	calibration	10075507	symptom_005	10075507	0.005305	3.315133166965097			not_mentioned	incorrect	failed	not_mentioned	released	unavailable
Haiku 4.5	imcs21	calibration	10075507	symptom_006	10075507	0.005305	3.315133166965097			not_mentioned	incorrect	failed	not_mentioned	released	unavailable
Haiku 4.5	imcs21	calibration	10075507	symptom_007	10075507	0.005305	3.315133166965097			not_mentioned	incorrect	failed	not_mentioned	released	unavailable
Haiku 4.5	imcs21	calibration	10075507	symptom_008	10075507	0.005305	3.315133166965097			not_mentioned	incorrect	failed	not_mentioned	released	unavailable
Haiku 4.5	imcs21	calibration	10075507	symptom_009	10075507	0.005305	3.315133166965097			not_mentioned	incorrect	failed	not_mentioned	released	unavailable
Haiku 4.5	imcs21	calibration	10075507	symptom_010	10075507	0.005305	3.315133166965097			not_mentioned	incorrect	failed	not_mentioned	released	unavailable
Haiku 4.5	imcs21	calibration	10075507	symptom_011	10075507	0.005305	3.315133166965097			not_mentioned	incorrect	failed	not_mentioned	released	unavailable
Haiku 4.5	imcs21	calibration	10075507	symptom_012	10075507	0.005305	3.315133166965097			not_mentioned	incorrect	failed	not_mentioned	released	unavailable
Haiku 4.5	imcs21	calibration	10075507	symptom_013	10075507	0.005305	3.315133166965097			not_mentioned	incorrect	failed	not_mentioned	released	unavailable
Haiku 4.5	imcs21	calibration	10075507	symptom_014	10075507	0.005305	3.315133166965097			uncertain	incorrect	failed	uncertain	released	unavailable
Haiku 4.5	imcs21	calibration	10075507	symptom_015	10075507	0.005305	3.315133166965097			positive	incorrect	failed	positive	released	unavailable
Haiku 4.5	imcs21	calibration	10075507	symptom_016	10075507	0.005305	3.315133166965097			not_mentioned	incorrect	failed	not_mentioned	released	unavailable
Haiku 4.5	imcs21	calibration	10075507	symptom_017	10075507	0.005305	3.315133166965097			not_mentioned	incorrect	failed	not_mentioned	released	unavailable
Haiku 4.5	imcs21	calibration	10075507	symptom_018	10075507	0.005305	3.315133166965097			not_mentioned	incorrect	failed	not_mentioned	released	unavailable
Haiku 4.5	imcs21	calibration	10075507	symptom_019	10075507	0.005305	3.315133166965097			not_mentioned	incorrect	failed	not_mentioned	released	unavailable
Haiku 4.5	imcs21	calibration	10075507	symptom_020	10075507	0.005305	3.315133166965097			not_mentioned	incorrect	failed	not_mentioned	released	unavailable
Haiku 4.5	imcs21	calibration	10075507	symptom_021	10075507	0.005305	3.315133166965097			not_mentioned	incorrect	failed	not_mentioned	released	unavailable
Haiku 4.5	imcs21	calibration	10075507	symptom_022	10075507	0.005305	3.315133166965097			uncertain	incorrect	failed	uncertain	released	unavailable
Haiku 4.5	imcs21	calibration	10075507	symptom_023	10075507	0.005305	3.315133166965097			not_mentioned	incorrect	failed	not_mentioned	released	unavailable
Haiku 4.5	imcs21	calibration	10075507	symptom_024	10075507	0.005305	3.315133166965097			not_mentioned	incorrect	failed	not_mentioned	released	unavailable
Haiku 4.5	imcs21	calibration	10075507	symptom_025	10075507	0.005305	3.315133166965097			uncertain	incorrect	failed	uncertain	released	unavailable
Haiku 4.5	imcs21	calibration	10075507	symptom_026	10075507	0.005305	3.315133166965097			not_mentioned	incorrect	failed	not_mentioned	released	unavailable
Haiku 4.5	imcs21	calibration	10075507	symptom_027	10075507	0.005305	3.315133166965097			positive	incorrect	failed	positive	released	unavailable
Haiku 4.5	imcs21	calibration	10075507	symptom_028	10075507	0.005305	3.315133166965097			not_mentioned	incorrect	failed	not_mentioned	released	unavailable
Haiku 4.5	imcs21	calibration	10075507	symptom_029	10075507	0.005305	3.315133166965097			not_mentioned	incorrect	failed	not_mentioned	released	unavailable
Haiku 4.5	imcs21	calibration	10075507	symptom_030	10075507	0.005305	3.315133166965097			not_mentioned	incorrect	failed	not_mentioned	released	unavailable
Haiku 4.5	imcs21	calibration	10075507	symptom_031	10075507	0.005305	3.315133166965097			not_mentioned	incorrect	failed	not_mentioned	released	unavailable
Haiku 4.5	imcs21	calibration	10075507	symptom_032	10075507	0.005305	3.315133166965097			not_mentioned	incorrect	failed	not_mentioned	released	unavailable
Haiku 4.5	imcs21	calibration	10075507	symptom_033	10075507	0.005305	3.315133166965097			not_mentioned	incorrect	failed	not_mentioned	released	unavailable
Haiku 4.5	imcs21	calibration	10075507	symptom_034	10075507	0.005305	3.315133166965097			not_mentioned	incorrect	failed	not_mentioned	released	unavailable
Haiku 4.5	imcs21	calibration	10075507	symptom_035	10075507	0.005305	3.315133166965097			not_mentioned	incorrect	failed	not_mentioned	released	unavailable
Haiku 4.5	imcs21	calibration	10075507	symptom_036	10075507	0.005305	3.315133166965097			not_mentioned	incorrect	failed	not_mentioned	released	unavailable
Haiku 4.5	imcs21	calibration	10075507	symptom_037	10075507	0.005305	3.315133166965097			not_mentioned	incorrect	failed	not_mentioned	released	unavailable
Haiku 4.5	imcs21	calibration	10075507	symptom_038	10075507	0.005305	3.315133166965097			not_mentioned	incorrect	failed	not_mentioned	released	unavailable
Haiku 4.5	imcs21	calibration	10075507	symptom_039	10075507	0.005305	3.315133166965097			not_mentioned	incorrect	failed	not_mentioned	released	unavailable
Haiku 4.5	imcs21	calibration	10075507	symptom_040	10075507	0.005305	3.315133166965097			not_mentioned	incorrect	failed	not_mentioned	released	unavailable
Haiku 4.5	imcs21	calibration	10075507	symptom_041	10075507	0.005305	3.315133166965097			not_mentioned	incorrect	failed	not_mentioned	released	unavailable
Haiku 4.5	imcs21	calibration	10075507	symptom_042	10075507	0.005305	3.315133166965097			not_mentioned	incorrect	failed	not_mentioned	released	unavailable
Haiku 4.5	imcs21	calibration	10075507	symptom_043	10075507	0.005305	3.315133166965097			not_mentioned	incorrect	failed	not_mentioned	released	unavailable
Haiku 4.5	imcs21	calibration	10075507	symptom_044	10075507	0.005305	3.315133166965097			not_mentioned	incorrect	failed	not_mentioned	released	unavailable
Haiku 4.5	imcs21	calibration	10075507	symptom_045	10075507	0.005305	3.315133166965097			not_mentioned	incorrect	failed	not_mentioned	released	unavailable
Haiku 4.5	imcs21	calibration	10075507	symptom_046	10075507	0.005305	3.315133166965097			not_mentioned	incorrect	failed	not_mentioned	released	unavailable
Haiku 4.5	imcs21	calibration	10075507	symptom_047	10075507	0.005305	3.315133166965097			not_mentioned	incorrect	failed	not_mentioned	released	unavailable
Haiku 4.5	imcs21	calibration	10075507	symptom_048	10075507	0.005305	3.315133166965097			not_mentioned	incorrect	failed	not_mentioned	released	unavailable
Haiku 4.5	imcs21	calibration	10075507	symptom_049	10075507	0.005305	3.315133166965097			not_mentioned	incorrect	failed	not_mentioned	released	unavailable
Haiku 4.5	imcs21	calibration	10075507	symptom_050	10075507	0.005305	3.315133166965097			not_mentioned	incorrect	failed	not_mentioned	released	unavailable
Haiku 4.5	imcs21	calibration	10075507	symptom_051	10075507	0.005305	3.315133166965097			not_mentioned	incorrect	failed	not_mentioned	released	unavailable
Haiku 4.5	imcs21	calibration	10075507	symptom_052	10075507	0.005305	3.315133166965097			not_mentioned	incorrect	failed	not_mentioned	released	unavailable
Haiku 4.5	imcs21	calibration	10075507	symptom_053	10075507	0.005305	3.315133166965097			positive	incorrect	failed	positive	released	unavailable
Haiku 4.5	imcs21	calibration	10075507	symptom_054	10075507	0.005305	3.315133166965097			not_mentioned	incorrect	failed	not_mentioned	released	unavailable
Haiku 4.5	imcs21	calibration	10075507	symptom_055	10075507	0.005305	3.315133166965097			not_mentioned	incorrect	failed	not_mentioned	released	unavailable
Haiku 4.5	imcs21	calibration	10075507	symptom_056	10075507	0.005305	3.315133166965097			not_mentioned	incorrect	failed	not_mentioned	released	unavailable
Haiku 4.5	imcs21	calibration	10075507	symptom_057	10075507	0.005305	3.315133166965097			not_mentioned	incorrect	failed	not_mentioned	released	unavailable
Haiku 4.5	imcs21	calibration	10075507	symptom_058	10075507	0.005305	3.315133166965097			not_mentioned	incorrect	failed	not_mentioned	released	unavailable
Haiku 4.5	imcs21	calibration	10075507	symptom_059	10075507	0.005305	3.315133166965097			not_mentioned	incorrect	failed	not_mentioned	released	unavailable
Haiku 4.5	imcs21	calibration	10075507	symptom_060	10075507	0.005305	3.315133166965097			not_mentioned	incorrect	failed	not_mentioned	released	unavailable
Haiku 4.5	imcs21	calibration	10075507	symptom_061	10075507	0.005305	3.315133166965097			not_mentioned	incorrect	failed	not_mentioned	released	unavailable
Haiku 4.5	imcs21	calibration	10075507	symptom_062	10075507	0.005305	3.315133166965097			not_mentioned	incorrect	failed	not_mentioned	released	unavailable
Haiku 4.5	imcs21	calibration	10075507	symptom_063	10075507	0.005305	3.315133166965097			not_mentioned	incorrect	failed	not_mentioned	released	unavailable
Haiku 4.5	imcs21	calibration	10075507	symptom_064	10075507	0.005305	3.315133166965097			not_mentioned	incorrect	failed	not_mentioned	released	unavailable
Haiku 4.5	imcs21	calibration	10075507	symptom_065	10075507	0.005305	3.315133166965097			not_mentioned	incorrect	failed	not_mentioned	released	unavailable
Haiku 4.5	imcs21	calibration	10075507	symptom_066	10075507	0.005305	3.315133166965097			not_mentioned	incorrect	failed	not_mentioned	released	unavailable
Haiku 4.5	imcs21	calibration	10075507	symptom_067	10075507	0.005305	3.315133166965097			positive	incorrect	failed	positive	released	unavailable
Haiku 4.5	imcs21	calibration	10075507	symptom_068	10075507	0.005305	3.315133166965097			not_mentioned	incorrect	failed	not_mentioned	released	unavailable
Haiku 4.5	imcs21	calibration	10075507	symptom_069	10075507	0.005305	3.315133166965097			not_mentioned	incorrect	failed	not_mentioned	released	unavailable
Haiku 4.5	imcs21	calibration	10075507	symptom_070	10075507	0.005305	3.315133166965097			not_mentioned	incorrect	failed	not_mentioned	released	unavailable
Haiku 4.5	imcs21	calibration	10075507	symptom_071	10075507	0.005305	3.315133166965097			uncertain	incorrect	failed	uncertain	released	unavailable
Haiku 4.5	imcs21	calibration	10075507	symptom_072	10075507	0.005305	3.315133166965097			not_mentioned	incorrect	failed	not_mentioned	released	unavailable
Haiku 4.5	imcs21	calibration	10075507	symptom_073	10075507	0.005305	3.315133166965097			not_mentioned	incorrect	failed	not_mentioned	released	unavailable
Haiku 4.5	imcs21	calibration	10075507	symptom_074	10075507	0.005305	3.315133166965097			not_mentioned	incorrect	failed	not_mentioned	released	unavailable
Haiku 4.5	imcs21	calibration	10075507	symptom_075	10075507	0.005305	3.315133166965097			not_mentioned	incorrect	failed	not_mentioned	released	unavailable
Haiku 4.5	imcs21	calibration	10075507	symptom_076	10075507	0.005305	3.315133166965097			not_mentioned	incorrect	failed	not_mentioned	released	unavailable
Haiku 4.5	imcs21	calibration	10075507	symptom_077	10075507	0.005305	3.315133166965097			not_mentioned	incorrect	failed	not_mentioned	released	unavailable
Haiku 4.5	imcs21	calibration	10075507	symptom_078	10075507	0.005305	3.315133166965097			not_mentioned	incorrect	failed	not_mentioned	released	unavailable
Haiku 4.5	imcs21	calibration	10075507	symptom_079	10075507	0.005305	3.315133166965097			positive	incorrect	failed	positive	released	unavailable
Haiku 4.5	imcs21	calibration	10075507	symptom_080	10075507	0.005305	3.315133166965097			not_mentioned	incorrect	failed	not_mentioned	released	unavailable
Haiku 4.5	imcs21	calibration	10075507	symptom_081	10075507	0.005305	3.315133166965097			not_mentioned	incorrect	failed	not_mentioned	released	unavailable
Haiku 4.5	imcs21	calibration	10075507	symptom_082	10075507	0.005305	3.315133166965097			not_mentioned	incorrect	failed	not_mentioned	released	unavailable
Haiku 4.5	imcs21	calibration	10075507	symptom_083	10075507	0.005305	3.315133166965097			not_mentioned	incorrect	failed	not_mentioned	released	unavailable
Haiku 4.5	imcs21	calibration	10075507	symptom_084	10075507	0.005305	3.315133166965097			not_mentioned	incorrect	failed	not_mentioned	released	unavailable
Haiku 4.5	imcs21	calibration	10075507	symptom_085	10075507	0.005305	3.315133166965097			not_mentioned	incorrect	failed	not_mentioned	released	unavailable
Haiku 4.5	imcs21	calibration	10075507	symptom_086	10075507	0.005305	3.315133166965097			not_mentioned	incorrect	failed	not_mentioned	released	unavailable
Haiku 4.5	imcs21	calibration	10075507	symptom_087	10075507	0.005305	3.315133166965097			not_mentioned	incorrect	failed	not_mentioned	released	unavailable
Haiku 4.5	imcs21	calibration	10075507	symptom_088	10075507	0.005305	3.315133166965097			not_mentioned	incorrect	failed	not_mentioned	released	unavailable
Haiku 4.5	imcs21	calibration	10075507	symptom_089	10075507	0.005305	3.315133166965097			not_mentioned	incorrect	failed	not_mentioned	released	unavailable
Haiku 4.5	imcs21	calibration	10075507	symptom_090	10075507	0.005305	3.315133166965097			not_mentioned	incorrect	failed	not_mentioned	released	unavailable
Haiku 4.5	imcs21	calibration	10075507	symptom_091	10075507	0.005305	3.315133166965097			not_mentioned	incorrect	failed	not_mentioned	released	unavailable
Haiku 4.5	imcs21	calibration	10075507	symptom_092	10075507	0.005305	3.315133166965097			not_mentioned	incorrect	failed	not_mentioned	released	unavailable
Haiku 4.5	imcs21	calibration	10075507	symptom_093	10075507	0.005305	3.315133166965097			not_mentioned	incorrect	failed	not_mentioned	released	unavailable
Haiku 4.5	imcs21	calibration	10075507	symptom_094	10075507	0.005305	3.315133166965097			not_mentioned	incorrect	failed	not_mentioned	released	unavailable
Haiku 4.5	imcs21	calibration	10075507	symptom_095	10075507	0.005305	3.315133166965097			not_mentioned	incorrect	failed	not_mentioned	released	unavailable
Haiku 4.5	imcs21	calibration	10075507	symptom_096	10075507	0.005305	3.315133166965097			not_mentioned	incorrect	failed	not_mentioned	released	unavailable
Haiku 4.5	imcs21	calibration	10075507	symptom_097	10075507	0.005305	3.315133166965097			not_mentioned	incorrect	failed	not_mentioned	released	unavailable
Haiku 4.5	imcs21	calibration	10075507	symptom_098	10075507	0.005305	3.315133166965097			not_mentioned	incorrect	failed	not_mentioned	released	unavailable
Haiku 4.5	imcs21	calibration	10075507	symptom_099	10075507	0.005305	3.315133166965097			not_mentioned	incorrect	failed	not_mentioned	released	unavailable
Haiku 4.5	imcs21	calibration	10075507	symptom_100	10075507	0.005305	3.315133166965097			not_mentioned	incorrect	failed	not_mentioned	released	unavailable
Haiku 4.5	imcs21	calibration	10075507	symptom_101	10075507	0.005305	3.315133166965097			not_mentioned	incorrect	failed	not_mentioned	released	unavailable
Haiku 4.5	imcs21	calibration	10075507	symptom_102	10075507	0.005305	3.315133166965097			not_mentioned	incorrect	failed	not_mentioned	released	unavailable
Haiku 4.5	imcs21	calibration	10075507	symptom_103	10075507	0.005305	3.315133166965097			not_mentioned	incorrect	failed	not_mentioned	released	unavailable
Haiku 4.5	imcs21	calibration	10075507	symptom_104	10075507	0.005305	3.315133166965097			not_mentioned	incorrect	failed	not_mentioned	released	unavailable
Haiku 4.5	imcs21	calibration	10075507	symptom_105	10075507	0.005305	3.315133166965097			not_mentioned	incorrect	failed	not_mentioned	released	unavailable
Haiku 4.5	imcs21	calibration	10075507	symptom_106	10075507	0.005305	3.315133166965097			not_mentioned	incorrect	failed	not_mentioned	released	unavailable
Haiku 4.5	imcs21	calibration	10075507	symptom_107	10075507	0.005305	3.315133166965097			not_mentioned	incorrect	failed	not_mentioned	released	unavailable
Haiku 4.5	imcs21	calibration	10075507	symptom_108	10075507	0.005305	3.315133166965097			not_mentioned	incorrect	failed	not_mentioned	released	unavailable
Haiku 4.5	imcs21	calibration	10075507	symptom_109	10075507	0.005305	3.315133166965097			not_mentioned	incorrect	failed	not_mentioned	released	unavailable
Haiku 4.5	imcs21	calibration	10075507	symptom_110	10075507	0.005305	3.315133166965097			not_mentioned	incorrect	failed	not_mentioned	released	unavailable
Haiku 4.5	imcs21	calibration	10075507	symptom_111	10075507	0.005305	3.315133166965097			not_mentioned	incorrect	failed	not_mentioned	released	unavailable
Haiku 4.5	imcs21	calibration	10075507	symptom_112	10075507	0.005305	3.315133166965097			not_mentioned	incorrect	failed	not_mentioned	released	unavailable
Haiku 4.5	imcs21	calibration	10075507	symptom_113	10075507	0.005305	3.315133166965097			not_mentioned	incorrect	failed	not_mentioned	released	unavailable
Haiku 4.5	imcs21	calibration	10075507	symptom_114	10075507	0.005305	3.315133166965097			not_mentioned	incorrect	failed	not_mentioned	released	unavailable
Haiku 4.5	imcs21	calibration	10075507	symptom_115	10075507	0.005305	3.315133166965097			not_mentioned	incorrect	failed	not_mentioned	released	unavailable
Haiku 4.5	imcs21	calibration	10075507	symptom_116	10075507	0.005305	3.315133166965097			not_mentioned	incorrect	failed	not_mentioned	released	unavailable
Haiku 4.5	imcs21	calibration	10075507	symptom_117	10075507	0.005305	3.315133166965097			not_mentioned	incorrect	failed	not_mentioned	released	unavailable
Haiku 4.5	imcs21	calibration	10075507	symptom_118	10075507	0.005305	3.315133166965097			not_mentioned	incorrect	failed	not_mentioned	released	unavailable
Haiku 4.5	imcs21	calibration	10075507	symptom_119	10075507	0.005305	3.315133166965097			not_mentioned	incorrect	failed	not_mentioned	released	unavailable
Haiku 4.5	imcs21	calibration	10075507	symptom_120	10075507	0.005305	3.315133166965097			not_mentioned	incorrect	failed	not_mentioned	released	unavailable
Haiku 4.5	imcs21	calibration	10075507	symptom_121	10075507	0.005305	3.315133166965097			not_mentioned	incorrect	failed	not_mentioned	released	unavailable
Haiku 4.5	imcs21	calibration	10075507	symptom_122	10075507	0.005305	3.315133166965097			not_mentioned	incorrect	failed	not_mentioned	released	unavailable
Haiku 4.5	imcs21	calibration	10075507	symptom_123	10075507	0.005305	3.315133166965097			not_mentioned	incorrect	failed	not_mentioned	released	unavailable
Haiku 4.5	imcs21	calibration	10075507	symptom_124	10075507	0.005305	3.315133166965097			not_mentioned	incorrect	failed	not_mentioned	released	unavailable
Haiku 4.5	imcs21	calibration	10075507	symptom_125	10075507	0.005305	3.315133166965097			not_mentioned	incorrect	failed	not_mentioned	released	unavailable
Haiku 4.5	imcs21	calibration	10075507	symptom_126	10075507	0.005305	3.315133166965097			not_mentioned	incorrect	failed	not_mentioned	released	unavailable
Haiku 4.5	imcs21	calibration	10075507	symptom_127	10075507	0.005305	3.315133166965097			not_mentioned	incorrect	failed	not_mentioned	released	unavailable
Haiku 4.5	imcs21	calibration	10075507	symptom_128	10075507	0.005305	3.315133166965097			not_mentioned	incorrect	failed	not_mentioned	released	unavailable
Haiku 4.5	imcs21	calibration	10075507	symptom_129	10075507	0.005305	3.315133166965097			not_mentioned	incorrect	failed	not_mentioned	released	unavailable
Haiku 4.5	imcs21	calibration	10075507	symptom_130	10075507	0.005305	3.315133166965097			not_mentioned	incorrect	failed	not_mentioned	released	unavailable
Haiku 4.5	imcs21	calibration	10075507	symptom_131	10075507	0.005305	3.315133166965097			not_mentioned	incorrect	failed	not_mentioned	released	unavailable
Haiku 4.5	imcs21	calibration	10075507	symptom_132	10075507	0.005305	3.315133166965097			not_mentioned	incorrect	failed	not_mentioned	released	unavailable
Haiku 4.5	imcs21	calibration	10075507	symptom_133	10075507	0.005305	3.315133166965097			not_mentioned	incorrect	failed	not_mentioned	released	unavailable
Haiku 4.5	imcs21	calibration	10075507	symptom_134	10075507	0.005305	3.315133166965097			not_mentioned	incorrect	failed	not_mentioned	released	unavailable
Haiku 4.5	imcs21	calibration	10075507	symptom_135	10075507	0.005305	3.315133166965097			not_mentioned	incorrect	failed	not_mentioned	released	unavailable
Haiku 4.5	imcs21	calibration	10075507	symptom_136	10075507	0.005305	3.315133166965097			not_mentioned	incorrect	failed	not_mentioned	released	unavailable
Haiku 4.5	imcs21	calibration	10075507	symptom_137	10075507	0.005305	3.315133166965097			not_mentioned	incorrect	failed	not_mentioned	released	unavailable
Haiku 4.5	imcs21	calibration	10075507	symptom_138	10075507	0.005305	3.315133166965097			not_mentioned	incorrect	failed	not_mentioned	released	unavailable
Haiku 4.5	imcs21	calibration	10075507	symptom_139	10075507	0.005305	3.315133166965097			not_mentioned	incorrect	failed	not_mentioned	released	unavailable
Haiku 4.5	imcs21	calibration	10075507	symptom_140	10075507	0.005305	3.315133166965097			not_mentioned	incorrect	failed	not_mentioned	released	unavailable
Haiku 4.5	imcs21	calibration	10075507	symptom_141	10075507	0.005305	3.315133166965097			not_mentioned	incorrect	failed	not_mentioned	released	unavailable
Haiku 4.5	imcs21	calibration	10075507	symptom_142	10075507	0.005305	3.315133166965097			not_mentioned	incorrect	failed	not_mentioned	released	unavailable
Haiku 4.5	imcs21	calibration	10075507	symptom_143	10075507	0.005305	3.315133166965097			not_mentioned	incorrect	failed	not_mentioned	released	unavailable
Haiku 4.5	imcs21	calibration	10075507	symptom_144	10075507	0.005305	3.315133166965097			not_mentioned	incorrect	failed	not_mentioned	released	unavailable
Haiku 4.5	imcs21	calibration	10075507	symptom_145	10075507	0.005305	3.315133166965097			not_mentioned	incorrect	failed	not_mentioned	released	unavailable
Haiku 4.5	imcs21	calibration	10075507	symptom_146	10075507	0.005305	3.315133166965097			not_mentioned	incorrect	failed	not_mentioned	released	unavailable
Haiku 4.5	imcs21	calibration	10075507	symptom_147	10075507	0.005305	3.315133166965097			not_mentioned	incorrect	failed	not_mentioned	released	unavailable
Haiku 4.5	imcs21	calibration	10075507	symptom_148	10075507	0.005305	3.315133166965097			not_mentioned	incorrect	failed	not_mentioned	released	unavailable
Haiku 4.5	imcs21	calibration	10075507	symptom_149	10075507	0.005305	3.315133166965097			not_mentioned	incorrect	failed	not_mentioned	released	unavailable
Haiku 4.5	imcs21	calibration	10075507	symptom_150	10075507	0.005305	3.315133166965097			not_mentioned	incorrect	failed	not_mentioned	released	unavailable
Haiku 4.5	imcs21	calibration	10075507	symptom_151	10075507	0.005305	3.315133166965097			not_mentioned	incorrect	failed	not_mentioned	released	unavailable
Haiku 4.5	imcs21	calibration	10075507	symptom_152	10075507	0.005305	3.315133166965097			not_mentioned	incorrect	failed	not_mentioned	released	unavailable
Haiku 4.5	imcs21	calibration	10075507	symptom_153	10075507	0.005305	3.315133166965097			not_mentioned	incorrect	failed	not_mentioned	released	unavailable
Haiku 4.5	imcs21	calibration	10075507	symptom_154	10075507	0.005305	3.315133166965097			not_mentioned	incorrect	failed	not_mentioned	released	unavailable
Haiku 4.5	imcs21	calibration	10075507	symptom_155	10075507	0.005305	3.315133166965097			not_mentioned	incorrect	failed	not_mentioned	released	unavailable
Haiku 4.5	imcs21	calibration	10075507	symptom_156	10075507	0.005305	3.315133166965097			not_mentioned	incorrect	failed	not_mentioned	released	unavailable
Haiku 4.5	imcs21	calibration	10075507	symptom_157	10075507	0.005305	3.315133166965097			not_mentioned	incorrect	failed	not_mentioned	released	unavailable
Haiku 4.5	imcs21	calibration	10075507	symptom_158	10075507	0.005305	3.315133166965097			not_mentioned	incorrect	failed	not_mentioned	released	unavailable
Haiku 4.5	imcs21	calibration	10075507	symptom_159	10075507	0.005305	3.315133166965097			not_mentioned	incorrect	failed	not_mentioned	released	unavailable
Haiku 4.5	imcs21	calibration	10075507	symptom_160	10075507	0.005305	3.315133166965097			not_mentioned	incorrect	failed	not_mentioned	released	unavailable
Haiku 4.5	imcs21	calibration	10075507	symptom_161	10075507	0.005305	3.315133166965097			not_mentioned	incorrect	failed	not_mentioned	released	unavailable
Haiku 4.5	imcs21	calibration	10075507	symptom_162	10075507	0.005305	3.315133166965097			not_mentioned	incorrect	failed	not_mentioned	released	unavailable
Haiku 4.5	imcs21	calibration	10075507	symptom_163	10075507	0.005305	3.315133166965097			not_mentioned	incorrect	failed	not_mentioned	released	unavailable
Haiku 4.5	imcs21	calibration	10075507	symptom_164	10075507	0.005305	3.315133166965097			not_mentioned	incorrect	failed	not_mentioned	released	unavailable
Haiku 4.5	imcs21	calibration	10075507	symptom_165	10075507	0.005305	3.315133166965097			not_mentioned	incorrect	failed	not_mentioned	released	unavailable
Haiku 4.5	imcs21	calibration	10075507	symptom_166	10075507	0.005305	3.315133166965097			not_mentioned	incorrect	failed	not_mentioned	released	unavailable
Haiku 4.5	imcs21	calibration	10075507	symptom_167	10075507	0.005305	3.315133166965097			not_mentioned	incorrect	failed	not_mentioned	released	unavailable
Haiku 4.5	imcs21	calibration	10075507	symptom_168	10075507	0.005305	3.315133166965097			not_mentioned	incorrect	failed	not_mentioned	released	unavailable
Haiku 4.5	imcs21	calibration	10075507	symptom_169	10075507	0.005305	3.315133166965097			not_mentioned	incorrect	failed	not_mentioned	released	unavailable
Haiku 4.5	imcs21	calibration	10075507	symptom_170	10075507	0.005305	3.315133166965097			not_mentioned	incorrect	failed	not_mentioned	released	unavailable
Haiku 4.5	imcs21	calibration	10075507	symptom_171	10075507	0.005305	3.315133166965097			not_mentioned	incorrect	failed	not_mentioned	released	unavailable
Haiku 4.5	imcs21	calibration	10075507	symptom_172	10075507	0.005305	3.315133166965097			not_mentioned	incorrect	failed	not_mentioned	released	unavailable
Haiku 4.5	imcs21	calibration	10075507	symptom_173	10075507	0.005305	3.315133166965097			not_mentioned	incorrect	failed	not_mentioned	released	unavailable
Haiku 4.5	imcs21	calibration	10075507	symptom_174	10075507	0.005305	3.315133166965097			not_mentioned	incorrect	failed	not_mentioned	released	unavailable
Haiku 4.5	imcs21	calibration	10075507	symptom_175	10075507	0.005305	3.315133166965097			not_mentioned	incorrect	failed	not_mentioned	released	unavailable
Haiku 4.5	imcs21	calibration	10075507	symptom_176	10075507	0.005305	3.315133166965097			not_mentioned	incorrect	failed	not_mentioned	released	unavailable
Haiku 4.5	imcs21	calibration	10075507	symptom_177	10075507	0.005305	3.315133166965097			not_mentioned	incorrect	failed	not_mentioned	released	unavailable
Haiku 4.5	imcs21	calibration	10075507	symptom_178	10075507	0.005305	3.315133166965097			not_mentioned	incorrect	failed	not_mentioned	released	unavailable
Haiku 4.5	imcs21	calibration	10075507	symptom_179	10075507	0.005305	3.315133166965097			not_mentioned	incorrect	failed	not_mentioned	released	unavailable
Haiku 4.5	imcs21	calibration	10075507	symptom_180	10075507	0.005305	3.315133166965097			not_mentioned	incorrect	failed	not_mentioned	released	unavailable
Haiku 4.5	imcs21	calibration	10075507	symptom_181	10075507	0.005305	3.315133166965097			not_mentioned	incorrect	failed	not_mentioned	released	unavailable
Haiku 4.5	imcs21	calibration	10075507	symptom_182	10075507	0.005305	3.315133166965097			not_mentioned	incorrect	failed	not_mentioned	released	unavailable
Haiku 4.5	imcs21	calibration	10075507	symptom_183	10075507	0.005305	3.315133166965097			not_mentioned	incorrect	failed	not_mentioned	released	unavailable
Haiku 4.5	imcs21	calibration	10075507	symptom_184	10075507	0.005305	3.315133166965097			not_mentioned	incorrect	failed	not_mentioned	released	unavailable
Haiku 4.5	imcs21	calibration	10075507	symptom_185	10075507	0.005305	3.315133166965097			not_mentioned	incorrect	failed	not_mentioned	released	unavailable
Haiku 4.5	imcs21	calibration	10075507	symptom_186	10075507	0.005305	3.315133166965097			not_mentioned	incorrect	failed	not_mentioned	released	unavailable
Haiku 4.5	imcs21	calibration	10075507	symptom_187	10075507	0.005305	3.315133166965097			not_mentioned	incorrect	failed	not_mentioned	released	unavailable
Haiku 4.5	imcs21	calibration	10075507	symptom_188	10075507	0.005305	3.315133166965097			not_mentioned	incorrect	failed	not_mentioned	released	unavailable
Haiku 4.5	imcs21	calibration	10075507	symptom_189	10075507	0.005305	3.315133166965097			not_mentioned	incorrect	failed	not_mentioned	released	unavailable
Haiku 4.5	imcs21	calibration	10075507	symptom_190	10075507	0.005305	3.315133166965097			not_mentioned	incorrect	failed	not_mentioned	released	unavailable
Haiku 4.5	imcs21	calibration	10075507	symptom_191	10075507	0.005305	3.315133166965097			not_mentioned	incorrect	failed	not_mentioned	released	unavailable
Haiku 4.5	imcs21	calibration	10075507	symptom_192	10075507	0.005305	3.315133166965097			not_mentioned	incorrect	failed	not_mentioned	released	unavailable
Haiku 4.5	imcs21	calibration	10075507	symptom_193	10075507	0.005305	3.315133166965097			not_mentioned	incorrect	failed	not_mentioned	released	unavailable
Haiku 4.5	imcs21	calibration	10075507	symptom_194	10075507	0.005305	3.315133166965097			not_mentioned	incorrect	failed	not_mentioned	released	unavailable
Haiku 4.5	imcs21	calibration	10075507	symptom_195	10075507	0.005305	3.315133166965097			not_mentioned	incorrect	failed	not_mentioned	released	unavailable
Haiku 4.5	imcs21	calibration	10075507	symptom_196	10075507	0.005305	3.315133166965097			not_mentioned	incorrect	failed	not_mentioned	released	unavailable
Haiku 4.5	imcs21	calibration	10075507	symptom_197	10075507	0.005305	3.315133166965097			not_mentioned	incorrect	failed	not_mentioned	released	unavailable
Haiku 4.5	imcs21	calibration	10075507	symptom_198	10075507	0.005305	3.315133166965097			not_mentioned	incorrect	failed	not_mentioned	released	unavailable
Haiku 4.5	imcs21	calibration	10075507	symptom_199	10075507	0.005305	3.315133166965097			not_mentioned	incorrect	failed	not_mentioned	released	unavailable
Haiku 4.5	imcs21	calibration	10075507	symptom_200	10075507	0.005305	3.315133166965097			not_mentioned	incorrect	failed	not_mentioned	released	unavailable
Haiku 4.5	imcs21	calibration	10075507	symptom_201	10075507	0.005305	3.315133166965097			not_mentioned	incorrect	failed	not_mentioned	released	unavailable
Haiku 4.5	imcs21	calibration	10075507	symptom_202	10075507	0.005305	3.315133166965097			not_mentioned	incorrect	failed	not_mentioned	released	unavailable
Haiku 4.5	imcs21	calibration	10075507	symptom_203	10075507	0.005305	3.315133166965097			not_mentioned	incorrect	failed	not_mentioned	released	unavailable
Haiku 4.5	imcs21	calibration	10075507	symptom_204	10075507	0.005305	3.315133166965097			not_mentioned	incorrect	failed	not_mentioned	released	unavailable
Haiku 4.5	imcs21	calibration	10075507	symptom_205	10075507	0.005305	3.315133166965097			not_mentioned	incorrect	failed	not_mentioned	released	unavailable
Haiku 4.5	imcs21	calibration	10075507	symptom_206	10075507	0.005305	3.315133166965097			not_mentioned	incorrect	failed	not_mentioned	released	unavailable
Haiku 4.5	imcs21	calibration	10075507	symptom_207	10075507	0.005305	3.315133166965097			not_mentioned	incorrect	failed	not_mentioned	released	unavailable
Haiku 4.5	imcs21	calibration	10075507	symptom_208	10075507	0.005305	3.315133166965097			not_mentioned	incorrect	failed	not_mentioned	released	unavailable
Haiku 4.5	imcs21	calibration	10075507	symptom_209	10075507	0.005305	3.315133166965097			not_mentioned	incorrect	failed	not_mentioned	released	unavailable
Haiku 4.5	imcs21	calibration	10075507	symptom_210	10075507	0.005305	3.315133166965097			not_mentioned	incorrect	failed	not_mentioned	released	unavailable
Haiku 4.5	imcs21	calibration	10075507	symptom_211	10075507	0.005305	3.315133166965097			not_mentioned	incorrect	failed	not_mentioned	released	unavailable
Haiku 4.5	imcs21	calibration	10075507	symptom_212	10075507	0.005305	3.315133166965097			not_mentioned	incorrect	failed	not_mentioned	released	unavailable
Haiku 4.5	imcs21	calibration	10075507	symptom_213	10075507	0.005305	3.315133166965097			not_mentioned	incorrect	failed	not_mentioned	released	unavailable
Haiku 4.5	imcs21	calibration	10075507	symptom_214	10075507	0.005305	3.315133166965097			not_mentioned	incorrect	failed	not_mentioned	released	unavailable
Haiku 4.5	imcs21	calibration	10075507	symptom_215	10075507	0.005305	3.315133166965097			not_mentioned	incorrect	failed	not_mentioned	released	unavailable
Haiku 4.5	imcs21	calibration	10075507	symptom_216	10075507	0.005305	3.315133166965097			not_mentioned	incorrect	failed	not_mentioned	released	unavailable
Haiku 4.5	imcs21	calibration	10075507	symptom_217	10075507	0.005305	3.315133166965097			not_mentioned	incorrect	failed	not_mentioned	released	unavailable
Haiku 4.5	imcs21	calibration	10075507	symptom_218	10075507	0.005305	3.315133166965097			not_mentioned	incorrect	failed	not_mentioned	released	unavailable
Haiku 4.5	imcs21	calibration	10075507	symptom_219	10075507	0.005305	3.315133166965097			not_mentioned	incorrect	failed	not_mentioned	released	unavailable
Haiku 4.5	imcs21	calibration	10075507	symptom_220	10075507	0.005305	3.315133166965097			not_mentioned	incorrect	failed	not_mentioned	released	unavailable
Haiku 4.5	imcs21	calibration	10075507	symptom_221	10075507	0.005305	3.315133166965097			not_mentioned	incorrect	failed	not_mentioned	released	unavailable
Haiku 4.5	imcs21	calibration	10075507	symptom_222	10075507	0.005305	3.315133166965097			not_mentioned	incorrect	failed	not_mentioned	released	unavailable
Haiku 4.5	imcs21	calibration	10075507	symptom_223	10075507	0.005305	3.315133166965097			not_mentioned	incorrect	failed	not_mentioned	released	unavailable
Haiku 4.5	imcs21	calibration	10075507	symptom_224	10075507	0.005305	3.315133166965097			not_mentioned	incorrect	failed	not_mentioned	released	unavailable
Haiku 4.5	imcs21	calibration	10075507	symptom_225	10075507	0.005305	3.315133166965097			not_mentioned	incorrect	failed	not_mentioned	released	unavailable
Haiku 4.5	imcs21	calibration	10075507	symptom_226	10075507	0.005305	3.315133166965097			not_mentioned	incorrect	failed	not_mentioned	released	unavailable
Haiku 4.5	imcs21	calibration	10075507	symptom_227	10075507	0.005305	3.315133166965097			not_mentioned	incorrect	failed	not_mentioned	released	unavailable
Haiku 4.5	imcs21	calibration	10075507	symptom_228	10075507	0.005305	3.315133166965097			not_mentioned	incorrect	failed	not_mentioned	released	unavailable
Haiku 4.5	imcs21	calibration	10075507	symptom_229	10075507	0.005305	3.315133166965097			not_mentioned	incorrect	failed	not_mentioned	released	unavailable
Haiku 4.5	imcs21	calibration	10075507	symptom_230	10075507	0.005305	3.315133166965097			not_mentioned	incorrect	failed	not_mentioned	released	unavailable
Haiku 4.5	imcs21	calibration	10075507	symptom_231	10075507	0.005305	3.315133166965097			not_mentioned	incorrect	failed	not_mentioned	released	unavailable
Haiku 4.5	imcs21	calibration	10075507	symptom_232	10075507	0.005305	3.315133166965097			not_mentioned	incorrect	failed	not_mentioned	released	unavailable
Haiku 4.5	imcs21	calibration	10075507	symptom_233	10075507	0.005305	3.315133166965097			not_mentioned	incorrect	failed	not_mentioned	released	unavailable
Haiku 4.5	imcs21	calibration	10075507	symptom_234	10075507	0.005305	3.315133166965097			not_mentioned	incorrect	failed	not_mentioned	released	unavailable
Haiku 4.5	imcs21	calibration	10075507	symptom_235	10075507	0.005305	3.315133166965097			not_mentioned	incorrect	failed	not_mentioned	released	unavailable
Haiku 4.5	imcs21	calibration	10075507	symptom_236	10075507	0.005305	3.315133166965097			not_mentioned	incorrect	failed	not_mentioned	released	unavailable
Haiku 4.5	imcs21	calibration	10075507	symptom_237	10075507	0.005305	3.315133166965097			not_mentioned	incorrect	failed	not_mentioned	released	unavailable
Haiku 4.5	imcs21	calibration	10075507	symptom_238	10075507	0.005305	3.315133166965097			not_mentioned	incorrect	failed	not_mentioned	released	unavailable
Haiku 4.5	imcs21	calibration	10075507	symptom_239	10075507	0.005305	3.315133166965097			not_mentioned	incorrect	failed	not_mentioned	released	unavailable
Haiku 4.5	imcs21	calibration	10075507	symptom_240	10075507	0.005305	3.315133166965097			not_mentioned	incorrect	failed	not_mentioned	released	unavailable
Haiku 4.5	imcs21	calibration	10075507	symptom_241	10075507	0.005305	3.315133166965097			not_mentioned	incorrect	failed	not_mentioned	released	unavailable
Haiku 4.5	imcs21	calibration	10075507	symptom_242	10075507	0.005305	3.315133166965097			not_mentioned	incorrect	failed	not_mentioned	released	unavailable
Haiku 4.5	imcs21	calibration	10075507	symptom_243	10075507	0.005305	3.315133166965097			not_mentioned	incorrect	failed	not_mentioned	released	unavailable
Haiku 4.5	imcs21	calibration	10075507	symptom_244	10075507	0.005305	3.315133166965097			not_mentioned	incorrect	failed	not_mentioned	released	unavailable
Haiku 4.5	imcs21	calibration	10075507	symptom_245	10075507	0.005305	3.315133166965097			not_mentioned	incorrect	failed	not_mentioned	released	unavailable
Haiku 4.5	imcs21	calibration	10075507	symptom_246	10075507	0.005305	3.315133166965097			not_mentioned	incorrect	failed	not_mentioned	released	unavailable
Haiku 4.5	imcs21	calibration	10075507	symptom_247	10075507	0.005305	3.315133166965097			not_mentioned	incorrect	failed	not_mentioned	released	unavailable
Haiku 4.5	imcs21	calibration	10075507	symptom_248	10075507	0.005305	3.315133166965097			not_mentioned	incorrect	failed	not_mentioned	released	unavailable
Haiku 4.5	imcs21	calibration	10075507	symptom_249	10075507	0.005305	3.315133166965097			not_mentioned	incorrect	failed	not_mentioned	released	unavailable
Haiku 4.5	imcs21	calibration	10075507	symptom_250	10075507	0.005305	3.315133166965097			not_mentioned	incorrect	failed	not_mentioned	released	unavailable
Haiku 4.5	imcs21	calibration	10075507	symptom_251	10075507	0.005305	3.315133166965097			not_mentioned	incorrect	failed	not_mentioned	released	unavailable
Haiku 4.5	imcs21	calibration	10075507	symptom_252	10075507	0.005305	3.315133166965097			not_mentioned	incorrect	failed	not_mentioned	released	unavailable
Haiku 4.5	imcs21	calibration	10075507	symptom_253	10075507	0.005305	3.315133166965097			not_mentioned	incorrect	failed	not_mentioned	released	unavailable
Haiku 4.5	imcs21	calibration	10075507	symptom_254	10075507	0.005305	3.315133166965097			not_mentioned	incorrect	failed	not_mentioned	released	unavailable
Haiku 4.5	imcs21	calibration	10075507	symptom_255	10075507	0.005305	3.315133166965097			not_mentioned	incorrect	failed	not_mentioned	released	unavailable
Haiku 4.5	imcs21	calibration	10075507	symptom_256	10075507	0.005305	3.315133166965097			not_mentioned	incorrect	failed	not_mentioned	released	unavailable
Haiku 4.5	imcs21	calibration	10075507	symptom_257	10075507	0.005305	3.315133166965097			not_mentioned	incorrect	failed	not_mentioned	released	unavailable
Haiku 4.5	imcs21	calibration	10075507	symptom_258	10075507	0.005305	3.315133166965097			not_mentioned	incorrect	failed	not_mentioned	released	unavailable
Haiku 4.5	imcs21	calibration	10075507	symptom_259	10075507	0.005305	3.315133166965097			not_mentioned	incorrect	failed	not_mentioned	released	unavailable
Haiku 4.5	imcs21	calibration	10075507	symptom_260	10075507	0.005305	3.315133166965097			not_mentioned	incorrect	failed	not_mentioned	released	unavailable
Haiku 4.5	imcs21	calibration	10075507	symptom_261	10075507	0.005305	3.315133166965097			not_mentioned	incorrect	failed	not_mentioned	released	unavailable
Haiku 4.5	imcs21	calibration	10075507	symptom_262	10075507	0.005305	3.315133166965097			not_mentioned	incorrect	failed	not_mentioned	released	unavailable
Haiku 4.5	imcs21	calibration	10075507	symptom_263	10075507	0.005305	3.315133166965097			not_mentioned	incorrect	failed	not_mentioned	released	unavailable
Haiku 4.5	imcs21	calibration	10075507	symptom_264	10075507	0.005305	3.315133166965097			not_mentioned	incorrect	failed	not_mentioned	released	unavailable
Haiku 4.5	imcs21	calibration	10075507	symptom_265	10075507	0.005305	3.315133166965097			not_mentioned	incorrect	failed	not_mentioned	released	unavailable
Haiku 4.5	imcs21	calibration	10075507	symptom_266	10075507	0.005305	3.315133166965097			not_mentioned	incorrect	failed	not_mentioned	released	unavailable
Haiku 4.5	imcs21	calibration	10075507	symptom_267	10075507	0.005305	3.315133166965097			not_mentioned	incorrect	failed	not_mentioned	released	unavailable
Haiku 4.5	imcs21	calibration	10075507	symptom_268	10075507	0.005305	3.315133166965097			not_mentioned	incorrect	failed	not_mentioned	released	unavailable
Haiku 4.5	imcs21	calibration	10075507	symptom_269	10075507	0.005305	3.315133166965097			not_mentioned	incorrect	failed	not_mentioned	released	unavailable
Haiku 4.5	imcs21	calibration	10075507	symptom_270	10075507	0.005305	3.315133166965097			not_mentioned	incorrect	failed	not_mentioned	released	unavailable
Haiku 4.5	imcs21	calibration	10075507	symptom_271	10075507	0.005305	3.315133166965097			not_mentioned	incorrect	failed	not_mentioned	released	unavailable
Haiku 4.5	imcs21	calibration	10075507	symptom_272	10075507	0.005305	3.315133166965097			not_mentioned	incorrect	failed	not_mentioned	released	unavailable
Haiku 4.5	imcs21	calibration	10075507	symptom_273	10075507	0.005305	3.315133166965097			not_mentioned	incorrect	failed	not_mentioned	released	unavailable
Haiku 4.5	imcs21	calibration	10075507	symptom_274	10075507	0.005305	3.315133166965097			not_mentioned	incorrect	failed	not_mentioned	released	unavailable
Haiku 4.5	imcs21	calibration	10075507	symptom_275	10075507	0.005305	3.315133166965097			not_mentioned	incorrect	failed	not_mentioned	released	unavailable
Haiku 4.5	imcs21	calibration	10075507	symptom_276	10075507	0.005305	3.315133166965097			not_mentioned	incorrect	failed	not_mentioned	released	unavailable
Haiku 4.5	imcs21	calibration	10075507	symptom_277	10075507	0.005305	3.315133166965097			not_mentioned	incorrect	failed	not_mentioned	released	unavailable
Haiku 4.5	imcs21	calibration	10075507	symptom_278	10075507	0.005305	3.315133166965097			not_mentioned	incorrect	failed	not_mentioned	released	unavailable
Haiku 4.5	imcs21	calibration	10075507	symptom_279	10075507	0.005305	3.315133166965097			not_mentioned	incorrect	failed	not_mentioned	released	unavailable
Haiku 4.5	imcs21	calibration	10075507	symptom_280	10075507	0.005305	3.315133166965097			not_mentioned	incorrect	failed	not_mentioned	released	unavailable
Haiku 4.5	imcs21	calibration	10075507	symptom_281	10075507	0.005305	3.315133166965097			not_mentioned	incorrect	failed	not_mentioned	released	unavailable
Haiku 4.5	imcs21	calibration	10075507	symptom_282	10075507	0.005305	3.315133166965097			not_mentioned	incorrect	failed	not_mentioned	released	unavailable
Haiku 4.5	imcs21	calibration	10075507	symptom_283	10075507	0.005305	3.315133166965097			not_mentioned	incorrect	failed	not_mentioned	released	unavailable
Haiku 4.5	imcs21	calibration	10075507	symptom_284	10075507	0.005305	3.315133166965097			not_mentioned	incorrect	failed	not_mentioned	released	unavailable
Haiku 4.5	imcs21	calibration	10075507	symptom_285	10075507	0.005305	3.315133166965097			not_mentioned	incorrect	failed	not_mentioned	released	unavailable
Haiku 4.5	imcs21	calibration	10075507	symptom_286	10075507	0.005305	3.315133166965097			not_mentioned	incorrect	failed	not_mentioned	released	unavailable
Haiku 4.5	imcs21	calibration	10075507	symptom_287	10075507	0.005305	3.315133166965097			not_mentioned	incorrect	failed	not_mentioned	released	unavailable
Haiku 4.5	imcs21	calibration	10075507	symptom_288	10075507	0.005305	3.315133166965097			not_mentioned	incorrect	failed	not_mentioned	released	unavailable
Haiku 4.5	imcs21	calibration	10075507	symptom_289	10075507	0.005305	3.315133166965097			not_mentioned	incorrect	failed	not_mentioned	released	unavailable
Haiku 4.5	imcs21	calibration	10075507	symptom_290	10075507	0.005305	3.315133166965097			not_mentioned	incorrect	failed	not_mentioned	released	unavailable
Haiku 4.5	imcs21	calibration	10075507	symptom_291	10075507	0.005305	3.315133166965097			not_mentioned	incorrect	failed	not_mentioned	released	unavailable
Haiku 4.5	imcs21	calibration	10075507	symptom_292	10075507	0.005305	3.315133166965097			not_mentioned	incorrect	failed	not_mentioned	released	unavailable
Haiku 4.5	imcs21	calibration	10075507	symptom_293	10075507	0.005305	3.315133166965097			not_mentioned	incorrect	failed	not_mentioned	released	unavailable
Haiku 4.5	imcs21	calibration	10075507	symptom_294	10075507	0.005305	3.315133166965097			not_mentioned	incorrect	failed	not_mentioned	released	unavailable
Haiku 4.5	imcs21	calibration	10075507	symptom_295	10075507	0.005305	3.315133166965097			not_mentioned	incorrect	failed	not_mentioned	released	unavailable
Haiku 4.5	imcs21	calibration	10075507	symptom_296	10075507	0.005305	3.315133166965097			not_mentioned	incorrect	failed	not_mentioned	released	unavailable
Haiku 4.5	imcs21	calibration	10075507	symptom_297	10075507	0.005305	3.315133166965097			not_mentioned	incorrect	failed	not_mentioned	released	unavailable
Haiku 4.5	imcs21	calibration	10075507	symptom_298	10075507	0.005305	3.315133166965097			not_mentioned	incorrect	failed	not_mentioned	released	unavailable
Haiku 4.5	imcs21	calibration	10075507	symptom_299	10075507	0.005305	3.315133166965097			not_mentioned	incorrect	failed	not_mentioned	released	unavailable
Haiku 4.5	imcs21	calibration	10075507	symptom_300	10075507	0.005305	3.315133166965097			not_mentioned	incorrect	failed	not_mentioned	released	unavailable
Haiku 4.5	imcs21	calibration	10075507	symptom_301	10075507	0.005305	3.315133166965097			not_mentioned	incorrect	failed	not_mentioned	released	unavailable
Haiku 4.5	imcs21	calibration	10075507	symptom_302	10075507	0.005305	3.315133166965097			not_mentioned	incorrect	failed	not_mentioned	released	unavailable
Haiku 4.5	imcs21	calibration	10075507	symptom_303	10075507	0.005305	3.315133166965097			not_mentioned	incorrect	failed	not_mentioned	released	unavailable
Haiku 4.5	imcs21	calibration	10075507	symptom_304	10075507	0.005305	3.315133166965097			not_mentioned	incorrect	failed	not_mentioned	released	unavailable
Haiku 4.5	imcs21	calibration	10075507	symptom_305	10075507	0.005305	3.315133166965097			not_mentioned	incorrect	failed	not_mentioned	released	unavailable
Haiku 4.5	imcs21	calibration	10075507	symptom_306	10075507	0.005305	3.315133166965097			not_mentioned	incorrect	failed	not_mentioned	released	unavailable
Haiku 4.5	imcs21	calibration	10075507	symptom_307	10075507	0.005305	3.315133166965097			not_mentioned	incorrect	failed	not_mentioned	released	unavailable
Haiku 4.5	imcs21	calibration	10075507	symptom_308	10075507	0.005305	3.315133166965097			not_mentioned	incorrect	failed	not_mentioned	released	unavailable
Haiku 4.5	imcs21	calibration	10075507	symptom_309	10075507	0.005305	3.315133166965097			not_mentioned	incorrect	failed	not_mentioned	released	unavailable
Haiku 4.5	imcs21	calibration	10075507	symptom_310	10075507	0.005305	3.315133166965097			not_mentioned	incorrect	failed	not_mentioned	released	unavailable
Haiku 4.5	imcs21	calibration	10075507	symptom_311	10075507	0.005305	3.315133166965097			not_mentioned	incorrect	failed	not_mentioned	released	unavailable
Haiku 4.5	imcs21	calibration	10075507	symptom_312	10075507	0.005305	3.315133166965097			not_mentioned	incorrect	failed	not_mentioned	released	unavailable
Haiku 4.5	imcs21	calibration	10075507	symptom_313	10075507	0.005305	3.315133166965097			not_mentioned	incorrect	failed	not_mentioned	released	unavailable
Haiku 4.5	imcs21	calibration	10075507	symptom_314	10075507	0.005305	3.315133166965097			not_mentioned	incorrect	failed	not_mentioned	released	unavailable
Haiku 4.5	imcs21	calibration	10075507	symptom_315	10075507	0.005305	3.315133166965097			not_mentioned	incorrect	failed	not_mentioned	released	unavailable
Haiku 4.5	imcs21	calibration	10075507	symptom_316	10075507	0.005305	3.315133166965097			not_mentioned	incorrect	failed	not_mentioned	released	unavailable
Haiku 4.5	imcs21	calibration	10075507	symptom_317	10075507	0.005305	3.315133166965097			not_mentioned	incorrect	failed	not_mentioned	released	unavailable
Haiku 4.5	imcs21	calibration	10075507	symptom_318	10075507	0.005305	3.315133166965097			not_mentioned	incorrect	failed	not_mentioned	released	unavailable
Haiku 4.5	imcs21	calibration	10075507	symptom_319	10075507	0.005305	3.315133166965097			not_mentioned	incorrect	failed	not_mentioned	released	unavailable
Haiku 4.5	imcs21	calibration	10075507	symptom_320	10075507	0.005305	3.315133166965097			not_mentioned	incorrect	failed	not_mentioned	released	unavailable
Haiku 4.5	imcs21	calibration	10075507	symptom_321	10075507	0.005305	3.315133166965097			not_mentioned	incorrect	failed	not_mentioned	released	unavailable
Haiku 4.5	imcs21	calibration	10075507	symptom_322	10075507	0.005305	3.315133166965097			not_mentioned	incorrect	failed	not_mentioned	released	unavailable
Haiku 4.5	imcs21	calibration	10075507	symptom_323	10075507	0.005305	3.315133166965097			not_mentioned	incorrect	failed	not_mentioned	released	unavailable
Haiku 4.5	imcs21	calibration	10075507	symptom_324	10075507	0.005305	3.315133166965097			not_mentioned	incorrect	failed	not_mentioned	released	unavailable
Haiku 4.5	imcs21	calibration	10075507	symptom_325	10075507	0.005305	3.315133166965097			not_mentioned	incorrect	failed	not_mentioned	released	unavailable
Haiku 4.5	imcs21	calibration	10075507	symptom_326	10075507	0.005305	3.315133166965097			not_mentioned	incorrect	failed	not_mentioned	released	unavailable
Haiku 4.5	imcs21	calibration	10075507	symptom_327	10075507	0.005305	3.315133166965097			not_mentioned	incorrect	failed	not_mentioned	released	unavailable
Haiku 4.5	imcs21	calibration	10075507	symptom_328	10075507	0.005305	3.315133166965097			not_mentioned	incorrect	failed	not_mentioned	released	unavailable
Haiku 4.5	imcs21	calibration	10075507	symptom_329	10075507	0.005305	3.315133166965097			not_mentioned	incorrect	failed	not_mentioned	released	unavailable
Haiku 4.5	imcs21	calibration	10075507	symptom_330	10075507	0.005305	3.315133166965097			not_mentioned	incorrect	failed	not_mentioned	released	unavailable
Haiku 4.5	imcs21	calibration	10075981	symptom_000	10075981	0.003883	2.078381833154708	positive	0.95	positive	correct	ok	positive	released	reported_percentage
Haiku 4.5	imcs21	calibration	10075981	symptom_001	10075981	0.003883	2.078381833154708	not_mentioned		not_mentioned	correct	ok	not_mentioned	released	unavailable
Haiku 4.5	imcs21	calibration	10075981	symptom_002	10075981	0.003883	2.078381833154708	positive	0.9	positive	correct	ok	positive	released	reported_percentage
Haiku 4.5	imcs21	calibration	10075981	symptom_003	10075981	0.003883	2.078381833154708	not_mentioned		not_mentioned	correct	ok	not_mentioned	released	unavailable
Haiku 4.5	imcs21	calibration	10075981	symptom_004	10075981	0.003883	2.078381833154708	negative	0.95	negative	correct	ok	negative	released	reported_percentage
Haiku 4.5	imcs21	calibration	10075981	symptom_005	10075981	0.003883	2.078381833154708	positive	0.9	positive	correct	ok	positive	released	reported_percentage
Haiku 4.5	imcs21	calibration	10075981	symptom_006	10075981	0.003883	2.078381833154708	not_mentioned		not_mentioned	correct	ok	not_mentioned	released	unavailable
Haiku 4.5	imcs21	calibration	10075981	symptom_007	10075981	0.003883	2.078381833154708	not_mentioned		not_mentioned	correct	ok	not_mentioned	released	unavailable
Haiku 4.5	imcs21	calibration	10075981	symptom_008	10075981	0.003883	2.078381833154708	not_mentioned		not_mentioned	correct	ok	not_mentioned	released	unavailable
Haiku 4.5	imcs21	calibration	10075981	symptom_009	10075981	0.003883	2.078381833154708	not_mentioned		not_mentioned	correct	ok	not_mentioned	released	unavailable
Haiku 4.5	imcs21	calibration	10075981	symptom_010	10075981	0.003883	2.078381833154708	not_mentioned		not_mentioned	correct	ok	not_mentioned	released	unavailable
Haiku 4.5	imcs21	calibration	10075981	symptom_011	10075981	0.003883	2.078381833154708	not_mentioned		not_mentioned	correct	ok	not_mentioned	released	unavailable
Haiku 4.5	imcs21	calibration	10075981	symptom_012	10075981	0.003883	2.078381833154708	not_mentioned		not_mentioned	correct	ok	not_mentioned	released	unavailable
Haiku 4.5	imcs21	calibration	10075981	symptom_013	10075981	0.003883	2.078381833154708	not_mentioned		not_mentioned	correct	ok	not_mentioned	released	unavailable
Haiku 4.5	imcs21	calibration	10075981	symptom_014	10075981	0.003883	2.078381833154708	not_mentioned		not_mentioned	correct	ok	not_mentioned	released	unavailable
Haiku 4.5	imcs21	calibration	10075981	symptom_015	10075981	0.003883	2.078381833154708	positive	0.85	not_mentioned	incorrect	ok	not_mentioned	released	reported_percentage
Haiku 4.5	imcs21	calibration	10075981	symptom_016	10075981	0.003883	2.078381833154708	not_mentioned		not_mentioned	correct	ok	not_mentioned	released	unavailable
Haiku 4.5	imcs21	calibration	10075981	symptom_017	10075981	0.003883	2.078381833154708	not_mentioned		not_mentioned	correct	ok	not_mentioned	released	unavailable
Haiku 4.5	imcs21	calibration	10075981	symptom_018	10075981	0.003883	2.078381833154708	positive	0.95	positive	correct	ok	positive	released	reported_percentage
Haiku 4.5	imcs21	calibration	10075981	symptom_019	10075981	0.003883	2.078381833154708	not_mentioned		not_mentioned	correct	ok	not_mentioned	released	unavailable
Haiku 4.5	imcs21	calibration	10075981	symptom_020	10075981	0.003883	2.078381833154708	not_mentioned		not_mentioned	correct	ok	not_mentioned	released	unavailable
Haiku 4.5	imcs21	calibration	10075981	symptom_021	10075981	0.003883	2.078381833154708	not_mentioned		not_mentioned	correct	ok	not_mentioned	released	unavailable
Haiku 4.5	imcs21	calibration	10075981	symptom_022	10075981	0.003883	2.078381833154708	not_mentioned		not_mentioned	correct	ok	not_mentioned	released	unavailable
Haiku 4.5	imcs21	calibration	10075981	symptom_023	10075981	0.003883	2.078381833154708	not_mentioned		not_mentioned	correct	ok	not_mentioned	released	unavailable
Haiku 4.5	imcs21	calibration	10075981	symptom_024	10075981	0.003883	2.078381833154708	not_mentioned		not_mentioned	correct	ok	not_mentioned	released	unavailable
Haiku 4.5	imcs21	calibration	10075981	symptom_025	10075981	0.003883	2.078381833154708	not_mentioned		not_mentioned	correct	ok	not_mentioned	released	unavailable
Haiku 4.5	imcs21	calibration	10075981	symptom_026	10075981	0.003883	2.078381833154708	not_mentioned		not_mentioned	correct	ok	not_mentioned	released	unavailable
Haiku 4.5	imcs21	calibration	10075981	symptom_027	10075981	0.003883	2.078381833154708	not_mentioned		not_mentioned	correct	ok	not_mentioned	released	unavailable
Haiku 4.5	imcs21	calibration	10075981	symptom_028	10075981	0.003883	2.078381833154708	not_mentioned		not_mentioned	correct	ok	not_mentioned	released	unavailable
Haiku 4.5	imcs21	calibration	10075981	symptom_029	10075981	0.003883	2.078381833154708	not_mentioned		not_mentioned	correct	ok	not_mentioned	released	unavailable
Haiku 4.5	imcs21	calibration	10075981	symptom_030	10075981	0.003883	2.078381833154708	not_mentioned		not_mentioned	correct	ok	not_mentioned	released	unavailable
Haiku 4.5	imcs21	calibration	10075981	symptom_031	10075981	0.003883	2.078381833154708	not_mentioned		not_mentioned	correct	ok	not_mentioned	released	unavailable
Haiku 4.5	imcs21	calibration	10075981	symptom_032	10075981	0.003883	2.078381833154708	not_mentioned		not_mentioned	correct	ok	not_mentioned	released	unavailable
Haiku 4.5	imcs21	calibration	10075981	symptom_033	10075981	0.003883	2.078381833154708	not_mentioned		not_mentioned	correct	ok	not_mentioned	released	unavailable
Haiku 4.5	imcs21	calibration	10075981	symptom_034	10075981	0.003883	2.078381833154708	not_mentioned		not_mentioned	correct	ok	not_mentioned	released	unavailable
Haiku 4.5	imcs21	calibration	10075981	symptom_035	10075981	0.003883	2.078381833154708	not_mentioned		not_mentioned	correct	ok	not_mentioned	released	unavailable
Haiku 4.5	imcs21	calibration	10075981	symptom_036	10075981	0.003883	2.078381833154708	not_mentioned		not_mentioned	correct	ok	not_mentioned	released	unavailable
Haiku 4.5	imcs21	calibration	10075981	symptom_037	10075981	0.003883	2.078381833154708	not_mentioned		not_mentioned	correct	ok	not_mentioned	released	unavailable
Haiku 4.5	imcs21	calibration	10075981	symptom_038	10075981	0.003883	2.078381833154708	not_mentioned		not_mentioned	correct	ok	not_mentioned	released	unavailable
Haiku 4.5	imcs21	calibration	10075981	symptom_039	10075981	0.003883	2.078381833154708	not_mentioned		not_mentioned	correct	ok	not_mentioned	released	unavailable
Haiku 4.5	imcs21	calibration	10075981	symptom_040	10075981	0.003883	2.078381833154708	not_mentioned		not_mentioned	correct	ok	not_mentioned	released	unavailable
Haiku 4.5	imcs21	calibration	10075981	symptom_041	10075981	0.003883	2.078381833154708	not_mentioned		not_mentioned	correct	ok	not_mentioned	released	unavailable
Haiku 4.5	imcs21	calibration	10075981	symptom_042	10075981	0.003883	2.078381833154708	not_mentioned		not_mentioned	correct	ok	not_mentioned	released	unavailable
Haiku 4.5	imcs21	calibration	10075981	symptom_043	10075981	0.003883	2.078381833154708	not_mentioned		not_mentioned	correct	ok	not_mentioned	released	unavailable
Haiku 4.5	imcs21	calibration	10075981	symptom_044	10075981	0.003883	2.078381833154708	not_mentioned		not_mentioned	correct	ok	not_mentioned	released	unavailable
Haiku 4.5	imcs21	calibration	10075981	symptom_045	10075981	0.003883	2.078381833154708	not_mentioned		not_mentioned	correct	ok	not_mentioned	released	unavailable
Haiku 4.5	imcs21	calibration	10075981	symptom_046	10075981	0.003883	2.078381833154708	not_mentioned		not_mentioned	correct	ok	not_mentioned	released	unavailable
Haiku 4.5	imcs21	calibration	10075981	symptom_047	10075981	0.003883	2.078381833154708	not_mentioned		not_mentioned	correct	ok	not_mentioned	released	unavailable
Haiku 4.5	imcs21	calibration	10075981	symptom_048	10075981	0.003883	2.078381833154708	not_mentioned		not_mentioned	correct	ok	not_mentioned	released	unavailable
Haiku 4.5	imcs21	calibration	10075981	symptom_049	10075981	0.003883	2.078381833154708	not_mentioned		not_mentioned	correct	ok	not_mentioned	released	unavailable
Haiku 4.5	imcs21	calibration	10075981	symptom_050	10075981	0.003883	2.078381833154708	not_mentioned		not_mentioned	correct	ok	not_mentioned	released	unavailable
Haiku 4.5	imcs21	calibration	10075981	symptom_051	10075981	0.003883	2.078381833154708	not_mentioned		not_mentioned	correct	ok	not_mentioned	released	unavailable
Haiku 4.5	imcs21	calibration	10075981	symptom_052	10075981	0.003883	2.078381833154708	not_mentioned		not_mentioned	correct	ok	not_mentioned	released	unavailable
Haiku 4.5	imcs21	calibration	10075981	symptom_053	10075981	0.003883	2.078381833154708	not_mentioned		not_mentioned	correct	ok	not_mentioned	released	unavailable
Haiku 4.5	imcs21	calibration	10075981	symptom_054	10075981	0.003883	2.078381833154708	not_mentioned		not_mentioned	correct	ok	not_mentioned	released	unavailable
Haiku 4.5	imcs21	calibration	10075981	symptom_055	10075981	0.003883	2.078381833154708	not_mentioned		not_mentioned	correct	ok	not_mentioned	released	unavailable
Haiku 4.5	imcs21	calibration	10075981	symptom_056	10075981	0.003883	2.078381833154708	not_mentioned		not_mentioned	correct	ok	not_mentioned	released	unavailable
Haiku 4.5	imcs21	calibration	10075981	symptom_057	10075981	0.003883	2.078381833154708	not_mentioned		not_mentioned	correct	ok	not_mentioned	released	unavailable
Haiku 4.5	imcs21	calibration	10075981	symptom_058	10075981	0.003883	2.078381833154708	not_mentioned		not_mentioned	correct	ok	not_mentioned	released	unavailable
Haiku 4.5	imcs21	calibration	10075981	symptom_059	10075981	0.003883	2.078381833154708	not_mentioned		not_mentioned	correct	ok	not_mentioned	released	unavailable
Haiku 4.5	imcs21	calibration	10075981	symptom_060	10075981	0.003883	2.078381833154708	not_mentioned		not_mentioned	correct	ok	not_mentioned	released	unavailable
Haiku 4.5	imcs21	calibration	10075981	symptom_061	10075981	0.003883	2.078381833154708	not_mentioned		not_mentioned	correct	ok	not_mentioned	released	unavailable
Haiku 4.5	imcs21	calibration	10075981	symptom_062	10075981	0.003883	2.078381833154708	not_mentioned		not_mentioned	correct	ok	not_mentioned	released	unavailable
Haiku 4.5	imcs21	calibration	10075981	symptom_063	10075981	0.003883	2.078381833154708	not_mentioned		not_mentioned	correct	ok	not_mentioned	released	unavailable
Haiku 4.5	imcs21	calibration	10075981	symptom_064	10075981	0.003883	2.078381833154708	not_mentioned		not_mentioned	correct	ok	not_mentioned	released	unavailable
Haiku 4.5	imcs21	calibration	10075981	symptom_065	10075981	0.003883	2.078381833154708	not_mentioned		not_mentioned	correct	ok	not_mentioned	released	unavailable
Haiku 4.5	imcs21	calibration	10075981	symptom_066	10075981	0.003883	2.078381833154708	not_mentioned		not_mentioned	correct	ok	not_mentioned	released	unavailable
Haiku 4.5	imcs21	calibration	10075981	symptom_067	10075981	0.003883	2.078381833154708	not_mentioned		not_mentioned	correct	ok	not_mentioned	released	unavailable
Haiku 4.5	imcs21	calibration	10075981	symptom_068	10075981	0.003883	2.078381833154708	not_mentioned		not_mentioned	correct	ok	not_mentioned	released	unavailable
Haiku 4.5	imcs21	calibration	10075981	symptom_069	10075981	0.003883	2.078381833154708	not_mentioned		not_mentioned	correct	ok	not_mentioned	released	unavailable
Haiku 4.5	imcs21	calibration	10075981	symptom_070	10075981	0.003883	2.078381833154708	not_mentioned		not_mentioned	correct	ok	not_mentioned	released	unavailable
Haiku 4.5	imcs21	calibration	10075981	symptom_071	10075981	0.003883	2.078381833154708	not_mentioned		not_mentioned	correct	ok	not_mentioned	released	unavailable
Haiku 4.5	imcs21	calibration	10075981	symptom_072	10075981	0.003883	2.078381833154708	not_mentioned		not_mentioned	correct	ok	not_mentioned	released	unavailable
Haiku 4.5	imcs21	calibration	10075981	symptom_073	10075981	0.003883	2.078381833154708	not_mentioned		not_mentioned	correct	ok	not_mentioned	released	unavailable
Haiku 4.5	imcs21	calibration	10075981	symptom_074	10075981	0.003883	2.078381833154708	not_mentioned		not_mentioned	correct	ok	not_mentioned	released	unavailable
Haiku 4.5	imcs21	calibration	10075981	symptom_075	10075981	0.003883	2.078381833154708	not_mentioned		not_mentioned	correct	ok	not_mentioned	released	unavailable
Haiku 4.5	imcs21	calibration	10075981	symptom_076	10075981	0.003883	2.078381833154708	not_mentioned		not_mentioned	correct	ok	not_mentioned	released	unavailable
Haiku 4.5	imcs21	calibration	10075981	symptom_077	10075981	0.003883	2.078381833154708	not_mentioned		not_mentioned	correct	ok	not_mentioned	released	unavailable
Haiku 4.5	imcs21	calibration	10075981	symptom_078	10075981	0.003883	2.078381833154708	not_mentioned		not_mentioned	correct	ok	not_mentioned	released	unavailable
Haiku 4.5	imcs21	calibration	10075981	symptom_079	10075981	0.003883	2.078381833154708	not_mentioned		not_mentioned	correct	ok	not_mentioned	released	unavailable
Haiku 4.5	imcs21	calibration	10075981	symptom_080	10075981	0.003883	2.078381833154708	not_mentioned		not_mentioned	correct	ok	not_mentioned	released	unavailable
Haiku 4.5	imcs21	calibration	10075981	symptom_081	10075981	0.003883	2.078381833154708	not_mentioned		not_mentioned	correct	ok	not_mentioned	released	unavailable
Haiku 4.5	imcs21	calibration	10075981	symptom_082	10075981	0.003883	2.078381833154708	not_mentioned		not_mentioned	correct	ok	not_mentioned	released	unavailable
Haiku 4.5	imcs21	calibration	10075981	symptom_083	10075981	0.003883	2.078381833154708	not_mentioned		not_mentioned	correct	ok	not_mentioned	released	unavailable
Haiku 4.5	imcs21	calibration	10075981	symptom_084	10075981	0.003883	2.078381833154708	not_mentioned		not_mentioned	correct	ok	not_mentioned	released	unavailable
Haiku 4.5	imcs21	calibration	10075981	symptom_085	10075981	0.003883	2.078381833154708	not_mentioned		not_mentioned	correct	ok	not_mentioned	released	unavailable
Haiku 4.5	imcs21	calibration	10075981	symptom_086	10075981	0.003883	2.078381833154708	not_mentioned		not_mentioned	correct	ok	not_mentioned	released	unavailable
Haiku 4.5	imcs21	calibration	10075981	symptom_087	10075981	0.003883	2.078381833154708	not_mentioned		not_mentioned	correct	ok	not_mentioned	released	unavailable
Haiku 4.5	imcs21	calibration	10075981	symptom_088	10075981	0.003883	2.078381833154708	not_mentioned		not_mentioned	correct	ok	not_mentioned	released	unavailable
Haiku 4.5	imcs21	calibration	10075981	symptom_089	10075981	0.003883	2.078381833154708	not_mentioned		not_mentioned	correct	ok	not_mentioned	released	unavailable
Haiku 4.5	imcs21	calibration	10075981	symptom_090	10075981	0.003883	2.078381833154708	not_mentioned		not_mentioned	correct	ok	not_mentioned	released	unavailable
Haiku 4.5	imcs21	calibration	10075981	symptom_091	10075981	0.003883	2.078381833154708	not_mentioned		not_mentioned	correct	ok	not_mentioned	released	unavailable
Haiku 4.5	imcs21	calibration	10075981	symptom_092	10075981	0.003883	2.078381833154708	not_mentioned		not_mentioned	correct	ok	not_mentioned	released	unavailable
Haiku 4.5	imcs21	calibration	10075981	symptom_093	10075981	0.003883	2.078381833154708	not_mentioned		not_mentioned	correct	ok	not_mentioned	released	unavailable
Haiku 4.5	imcs21	calibration	10075981	symptom_094	10075981	0.003883	2.078381833154708	not_mentioned		not_mentioned	correct	ok	not_mentioned	released	unavailable
Haiku 4.5	imcs21	calibration	10075981	symptom_095	10075981	0.003883	2.078381833154708	not_mentioned		not_mentioned	correct	ok	not_mentioned	released	unavailable
Haiku 4.5	imcs21	calibration	10075981	symptom_096	10075981	0.003883	2.078381833154708	not_mentioned		not_mentioned	correct	ok	not_mentioned	released	unavailable
Haiku 4.5	imcs21	calibration	10075981	symptom_097	10075981	0.003883	2.078381833154708	not_mentioned		not_mentioned	correct	ok	not_mentioned	released	unavailable
Haiku 4.5	imcs21	calibration	10075981	symptom_098	10075981	0.003883	2.078381833154708	not_mentioned		not_mentioned	correct	ok	not_mentioned	released	unavailable
Haiku 4.5	imcs21	calibration	10075981	symptom_099	10075981	0.003883	2.078381833154708	not_mentioned		not_mentioned	correct	ok	not_mentioned	released	unavailable
Haiku 4.5	imcs21	calibration	10075981	symptom_100	10075981	0.003883	2.078381833154708	not_mentioned		not_mentioned	correct	ok	not_mentioned	released	unavailable
Haiku 4.5	imcs21	calibration	10075981	symptom_101	10075981	0.003883	2.078381833154708	not_mentioned		not_mentioned	correct	ok	not_mentioned	released	unavailable
Haiku 4.5	imcs21	calibration	10075981	symptom_102	10075981	0.003883	2.078381833154708	not_mentioned		not_mentioned	correct	ok	not_mentioned	released	unavailable
Haiku 4.5	imcs21	calibration	10075981	symptom_103	10075981	0.003883	2.078381833154708	not_mentioned		not_mentioned	correct	ok	not_mentioned	released	unavailable
Haiku 4.5	imcs21	calibration	10075981	symptom_104	10075981	0.003883	2.078381833154708	not_mentioned		not_mentioned	correct	ok	not_mentioned	released	unavailable
Haiku 4.5	imcs21	calibration	10075981	symptom_105	10075981	0.003883	2.078381833154708	not_mentioned		not_mentioned	correct	ok	not_mentioned	released	unavailable
Haiku 4.5	imcs21	calibration	10075981	symptom_106	10075981	0.003883	2.078381833154708	not_mentioned		not_mentioned	correct	ok	not_mentioned	released	unavailable
Haiku 4.5	imcs21	calibration	10075981	symptom_107	10075981	0.003883	2.078381833154708	not_mentioned		not_mentioned	correct	ok	not_mentioned	released	unavailable
Haiku 4.5	imcs21	calibration	10075981	symptom_108	10075981	0.003883	2.078381833154708	not_mentioned		not_mentioned	correct	ok	not_mentioned	released	unavailable
Haiku 4.5	imcs21	calibration	10075981	symptom_109	10075981	0.003883	2.078381833154708	not_mentioned		not_mentioned	correct	ok	not_mentioned	released	unavailable
Haiku 4.5	imcs21	calibration	10075981	symptom_110	10075981	0.003883	2.078381833154708	not_mentioned		not_mentioned	correct	ok	not_mentioned	released	unavailable
Haiku 4.5	imcs21	calibration	10075981	symptom_111	10075981	0.003883	2.078381833154708	not_mentioned		not_mentioned	correct	ok	not_mentioned	released	unavailable
Haiku 4.5	imcs21	calibration	10075981	symptom_112	10075981	0.003883	2.078381833154708	not_mentioned		not_mentioned	correct	ok	not_mentioned	released	unavailable
Haiku 4.5	imcs21	calibration	10075981	symptom_113	10075981	0.003883	2.078381833154708	not_mentioned		not_mentioned	correct	ok	not_mentioned	released	unavailable
Haiku 4.5	imcs21	calibration	10075981	symptom_114	10075981	0.003883	2.078381833154708	not_mentioned		not_mentioned	correct	ok	not_mentioned	released	unavailable
Haiku 4.5	imcs21	calibration	10075981	symptom_115	10075981	0.003883	2.078381833154708	not_mentioned		not_mentioned	correct	ok	not_mentioned	released	unavailable
Haiku 4.5	imcs21	calibration	10075981	symptom_116	10075981	0.003883	2.078381833154708	not_mentioned		not_mentioned	correct	ok	not_mentioned	released	unavailable
Haiku 4.5	imcs21	calibration	10075981	symptom_117	10075981	0.003883	2.078381833154708	not_mentioned		not_mentioned	correct	ok	not_mentioned	released	unavailable
Haiku 4.5	imcs21	calibration	10075981	symptom_118	10075981	0.003883	2.078381833154708	positive	0.85	not_mentioned	incorrect	ok	not_mentioned	released	reported_percentage
Haiku 4.5	imcs21	calibration	10075981	symptom_119	10075981	0.003883	2.078381833154708	not_mentioned		not_mentioned	correct	ok	not_mentioned	released	unavailable
Haiku 4.5	imcs21	calibration	10075981	symptom_120	10075981	0.003883	2.078381833154708	not_mentioned		not_mentioned	correct	ok	not_mentioned	released	unavailable
Haiku 4.5	imcs21	calibration	10075981	symptom_121	10075981	0.003883	2.078381833154708	not_mentioned		not_mentioned	correct	ok	not_mentioned	released	unavailable
Haiku 4.5	imcs21	calibration	10075981	symptom_122	10075981	0.003883	2.078381833154708	not_mentioned		not_mentioned	correct	ok	not_mentioned	released	unavailable
Haiku 4.5	imcs21	calibration	10075981	symptom_123	10075981	0.003883	2.078381833154708	not_mentioned		not_mentioned	correct	ok	not_mentioned	released	unavailable
Haiku 4.5	imcs21	calibration	10075981	symptom_124	10075981	0.003883	2.078381833154708	not_mentioned		not_mentioned	correct	ok	not_mentioned	released	unavailable
Haiku 4.5	imcs21	calibration	10075981	symptom_125	10075981	0.003883	2.078381833154708	not_mentioned		not_mentioned	correct	ok	not_mentioned	released	unavailable
Haiku 4.5	imcs21	calibration	10075981	symptom_126	10075981	0.003883	2.078381833154708	not_mentioned		not_mentioned	correct	ok	not_mentioned	released	unavailable
Haiku 4.5	imcs21	calibration	10075981	symptom_127	10075981	0.003883	2.078381833154708	not_mentioned		not_mentioned	correct	ok	not_mentioned	released	unavailable
Haiku 4.5	imcs21	calibration	10075981	symptom_128	10075981	0.003883	2.078381833154708	not_mentioned		not_mentioned	correct	ok	not_mentioned	released	unavailable
Haiku 4.5	imcs21	calibration	10075981	symptom_129	10075981	0.003883	2.078381833154708	not_mentioned		not_mentioned	correct	ok	not_mentioned	released	unavailable
Haiku 4.5	imcs21	calibration	10075981	symptom_130	10075981	0.003883	2.078381833154708	not_mentioned		not_mentioned	correct	ok	not_mentioned	released	unavailable
Haiku 4.5	imcs21	calibration	10075981	symptom_131	10075981	0.003883	2.078381833154708	not_mentioned		not_mentioned	correct	ok	not_mentioned	released	unavailable
Haiku 4.5	imcs21	calibration	10075981	symptom_132	10075981	0.003883	2.078381833154708	not_mentioned		not_mentioned	correct	ok	not_mentioned	released	unavailable
Haiku 4.5	imcs21	calibration	10075981	symptom_133	10075981	0.003883	2.078381833154708	not_mentioned		not_mentioned	correct	ok	not_mentioned	released	unavailable
Haiku 4.5	imcs21	calibration	10075981	symptom_134	10075981	0.003883	2.078381833154708	not_mentioned		not_mentioned	correct	ok	not_mentioned	released	unavailable
Haiku 4.5	imcs21	calibration	10075981	symptom_135	10075981	0.003883	2.078381833154708	not_mentioned		not_mentioned	correct	ok	not_mentioned	released	unavailable
Haiku 4.5	imcs21	calibration	10075981	symptom_136	10075981	0.003883	2.078381833154708	not_mentioned		not_mentioned	correct	ok	not_mentioned	released	unavailable
Haiku 4.5	imcs21	calibration	10075981	symptom_137	10075981	0.003883	2.078381833154708	not_mentioned		not_mentioned	correct	ok	not_mentioned	released	unavailable
Haiku 4.5	imcs21	calibration	10075981	symptom_138	10075981	0.003883	2.078381833154708	not_mentioned		not_mentioned	correct	ok	not_mentioned	released	unavailable
Haiku 4.5	imcs21	calibration	10075981	symptom_139	10075981	0.003883	2.078381833154708	not_mentioned		not_mentioned	correct	ok	not_mentioned	released	unavailable
Haiku 4.5	imcs21	calibration	10075981	symptom_140	10075981	0.003883	2.078381833154708	not_mentioned		not_mentioned	correct	ok	not_mentioned	released	unavailable
Haiku 4.5	imcs21	calibration	10075981	symptom_141	10075981	0.003883	2.078381833154708	not_mentioned		not_mentioned	correct	ok	not_mentioned	released	unavailable
Haiku 4.5	imcs21	calibration	10075981	symptom_142	10075981	0.003883	2.078381833154708	not_mentioned		not_mentioned	correct	ok	not_mentioned	released	unavailable
Haiku 4.5	imcs21	calibration	10075981	symptom_143	10075981	0.003883	2.078381833154708	not_mentioned		not_mentioned	correct	ok	not_mentioned	released	unavailable
Haiku 4.5	imcs21	calibration	10075981	symptom_144	10075981	0.003883	2.078381833154708	not_mentioned		not_mentioned	correct	ok	not_mentioned	released	unavailable
Haiku 4.5	imcs21	calibration	10075981	symptom_145	10075981	0.003883	2.078381833154708	not_mentioned		not_mentioned	correct	ok	not_mentioned	released	unavailable
Haiku 4.5	imcs21	calibration	10075981	symptom_146	10075981	0.003883	2.078381833154708	not_mentioned		not_mentioned	correct	ok	not_mentioned	released	unavailable
Haiku 4.5	imcs21	calibration	10075981	symptom_147	10075981	0.003883	2.078381833154708	not_mentioned		not_mentioned	correct	ok	not_mentioned	released	unavailable
Haiku 4.5	imcs21	calibration	10075981	symptom_148	10075981	0.003883	2.078381833154708	not_mentioned		not_mentioned	correct	ok	not_mentioned	released	unavailable
Haiku 4.5	imcs21	calibration	10075981	symptom_149	10075981	0.003883	2.078381833154708	not_mentioned		not_mentioned	correct	ok	not_mentioned	released	unavailable
Haiku 4.5	imcs21	calibration	10075981	symptom_150	10075981	0.003883	2.078381833154708	not_mentioned		not_mentioned	correct	ok	not_mentioned	released	unavailable
Haiku 4.5	imcs21	calibration	10075981	symptom_151	10075981	0.003883	2.078381833154708	not_mentioned		not_mentioned	correct	ok	not_mentioned	released	unavailable
Haiku 4.5	imcs21	calibration	10075981	symptom_152	10075981	0.003883	2.078381833154708	not_mentioned		not_mentioned	correct	ok	not_mentioned	released	unavailable
Haiku 4.5	imcs21	calibration	10075981	symptom_153	10075981	0.003883	2.078381833154708	not_mentioned		not_mentioned	correct	ok	not_mentioned	released	unavailable
Haiku 4.5	imcs21	calibration	10075981	symptom_154	10075981	0.003883	2.078381833154708	not_mentioned		not_mentioned	correct	ok	not_mentioned	released	unavailable
Haiku 4.5	imcs21	calibration	10075981	symptom_155	10075981	0.003883	2.078381833154708	not_mentioned		not_mentioned	correct	ok	not_mentioned	released	unavailable
Haiku 4.5	imcs21	calibration	10075981	symptom_156	10075981	0.003883	2.078381833154708	not_mentioned		not_mentioned	correct	ok	not_mentioned	released	unavailable
Haiku 4.5	imcs21	calibration	10075981	symptom_157	10075981	0.003883	2.078381833154708	not_mentioned		not_mentioned	correct	ok	not_mentioned	released	unavailable
Haiku 4.5	imcs21	calibration	10075981	symptom_158	10075981	0.003883	2.078381833154708	not_mentioned		not_mentioned	correct	ok	not_mentioned	released	unavailable
Haiku 4.5	imcs21	calibration	10075981	symptom_159	10075981	0.003883	2.078381833154708	not_mentioned		not_mentioned	correct	ok	not_mentioned	released	unavailable
Haiku 4.5	imcs21	calibration	10075981	symptom_160	10075981	0.003883	2.078381833154708	not_mentioned		not_mentioned	correct	ok	not_mentioned	released	unavailable
Haiku 4.5	imcs21	calibration	10075981	symptom_161	10075981	0.003883	2.078381833154708	not_mentioned		not_mentioned	correct	ok	not_mentioned	released	unavailable
Haiku 4.5	imcs21	calibration	10075981	symptom_162	10075981	0.003883	2.078381833154708	not_mentioned		not_mentioned	correct	ok	not_mentioned	released	unavailable
Haiku 4.5	imcs21	calibration	10075981	symptom_163	10075981	0.003883	2.078381833154708	not_mentioned		not_mentioned	correct	ok	not_mentioned	released	unavailable
Haiku 4.5	imcs21	calibration	10075981	symptom_164	10075981	0.003883	2.078381833154708	not_mentioned		not_mentioned	correct	ok	not_mentioned	released	unavailable
Haiku 4.5	imcs21	calibration	10075981	symptom_165	10075981	0.003883	2.078381833154708	not_mentioned		not_mentioned	correct	ok	not_mentioned	released	unavailable
Haiku 4.5	imcs21	calibration	10075981	symptom_166	10075981	0.003883	2.078381833154708	not_mentioned		not_mentioned	correct	ok	not_mentioned	released	unavailable
Haiku 4.5	imcs21	calibration	10075981	symptom_167	10075981	0.003883	2.078381833154708	not_mentioned		not_mentioned	correct	ok	not_mentioned	released	unavailable
Haiku 4.5	imcs21	calibration	10075981	symptom_168	10075981	0.003883	2.078381833154708	not_mentioned		not_mentioned	correct	ok	not_mentioned	released	unavailable
Haiku 4.5	imcs21	calibration	10075981	symptom_169	10075981	0.003883	2.078381833154708	not_mentioned		not_mentioned	correct	ok	not_mentioned	released	unavailable
Haiku 4.5	imcs21	calibration	10075981	symptom_170	10075981	0.003883	2.078381833154708	not_mentioned		not_mentioned	correct	ok	not_mentioned	released	unavailable
Haiku 4.5	imcs21	calibration	10075981	symptom_171	10075981	0.003883	2.078381833154708	not_mentioned		not_mentioned	correct	ok	not_mentioned	released	unavailable
Haiku 4.5	imcs21	calibration	10075981	symptom_172	10075981	0.003883	2.078381833154708	not_mentioned		not_mentioned	correct	ok	not_mentioned	released	unavailable
Haiku 4.5	imcs21	calibration	10075981	symptom_173	10075981	0.003883	2.078381833154708	not_mentioned		not_mentioned	correct	ok	not_mentioned	released	unavailable
Haiku 4.5	imcs21	calibration	10075981	symptom_174	10075981	0.003883	2.078381833154708	not_mentioned		not_mentioned	correct	ok	not_mentioned	released	unavailable
Haiku 4.5	imcs21	calibration	10075981	symptom_175	10075981	0.003883	2.078381833154708	not_mentioned		not_mentioned	correct	ok	not_mentioned	released	unavailable
Haiku 4.5	imcs21	calibration	10075981	symptom_176	10075981	0.003883	2.078381833154708	not_mentioned		not_mentioned	correct	ok	not_mentioned	released	unavailable
Haiku 4.5	imcs21	calibration	10075981	symptom_177	10075981	0.003883	2.078381833154708	not_mentioned		not_mentioned	correct	ok	not_mentioned	released	unavailable
Haiku 4.5	imcs21	calibration	10075981	symptom_178	10075981	0.003883	2.078381833154708	not_mentioned		not_mentioned	correct	ok	not_mentioned	released	unavailable
Haiku 4.5	imcs21	calibration	10075981	symptom_179	10075981	0.003883	2.078381833154708	not_mentioned		not_mentioned	correct	ok	not_mentioned	released	unavailable
Haiku 4.5	imcs21	calibration	10075981	symptom_180	10075981	0.003883	2.078381833154708	not_mentioned		not_mentioned	correct	ok	not_mentioned	released	unavailable
Haiku 4.5	imcs21	calibration	10075981	symptom_181	10075981	0.003883	2.078381833154708	not_mentioned		not_mentioned	correct	ok	not_mentioned	released	unavailable
Haiku 4.5	imcs21	calibration	10075981	symptom_182	10075981	0.003883	2.078381833154708	not_mentioned		not_mentioned	correct	ok	not_mentioned	released	unavailable
Haiku 4.5	imcs21	calibration	10075981	symptom_183	10075981	0.003883	2.078381833154708	not_mentioned		not_mentioned	correct	ok	not_mentioned	released	unavailable
Haiku 4.5	imcs21	calibration	10075981	symptom_184	10075981	0.003883	2.078381833154708	not_mentioned		not_mentioned	correct	ok	not_mentioned	released	unavailable
Haiku 4.5	imcs21	calibration	10075981	symptom_185	10075981	0.003883	2.078381833154708	not_mentioned		not_mentioned	correct	ok	not_mentioned	released	unavailable
Haiku 4.5	imcs21	calibration	10075981	symptom_186	10075981	0.003883	2.078381833154708	not_mentioned		not_mentioned	correct	ok	not_mentioned	released	unavailable
Haiku 4.5	imcs21	calibration	10075981	symptom_187	10075981	0.003883	2.078381833154708	not_mentioned		not_mentioned	correct	ok	not_mentioned	released	unavailable
Haiku 4.5	imcs21	calibration	10075981	symptom_188	10075981	0.003883	2.078381833154708	not_mentioned		not_mentioned	correct	ok	not_mentioned	released	unavailable
Haiku 4.5	imcs21	calibration	10075981	symptom_189	10075981	0.003883	2.078381833154708	not_mentioned		not_mentioned	correct	ok	not_mentioned	released	unavailable
Haiku 4.5	imcs21	calibration	10075981	symptom_190	10075981	0.003883	2.078381833154708	not_mentioned		not_mentioned	correct	ok	not_mentioned	released	unavailable
Haiku 4.5	imcs21	calibration	10075981	symptom_191	10075981	0.003883	2.078381833154708	not_mentioned		not_mentioned	correct	ok	not_mentioned	released	unavailable
Haiku 4.5	imcs21	calibration	10075981	symptom_192	10075981	0.003883	2.078381833154708	not_mentioned		not_mentioned	correct	ok	not_mentioned	released	unavailable
Haiku 4.5	imcs21	calibration	10075981	symptom_193	10075981	0.003883	2.078381833154708	not_mentioned		not_mentioned	correct	ok	not_mentioned	released	unavailable
Haiku 4.5	imcs21	calibration	10075981	symptom_194	10075981	0.003883	2.078381833154708	not_mentioned		not_mentioned	correct	ok	not_mentioned	released	unavailable
Haiku 4.5	imcs21	calibration	10075981	symptom_195	10075981	0.003883	2.078381833154708	not_mentioned		not_mentioned	correct	ok	not_mentioned	released	unavailable
Haiku 4.5	imcs21	calibration	10075981	symptom_196	10075981	0.003883	2.078381833154708	not_mentioned		not_mentioned	correct	ok	not_mentioned	released	unavailable
Haiku 4.5	imcs21	calibration	10075981	symptom_197	10075981	0.003883	2.078381833154708	not_mentioned		not_mentioned	correct	ok	not_mentioned	released	unavailable
Haiku 4.5	imcs21	calibration	10075981	symptom_198	10075981	0.003883	2.078381833154708	not_mentioned		not_mentioned	correct	ok	not_mentioned	released	unavailable
Haiku 4.5	imcs21	calibration	10075981	symptom_199	10075981	0.003883	2.078381833154708	not_mentioned		not_mentioned	correct	ok	not_mentioned	released	unavailable
Haiku 4.5	imcs21	calibration	10075981	symptom_200	10075981	0.003883	2.078381833154708	not_mentioned		not_mentioned	correct	ok	not_mentioned	released	unavailable
Haiku 4.5	imcs21	calibration	10075981	symptom_201	10075981	0.003883	2.078381833154708	not_mentioned		not_mentioned	correct	ok	not_mentioned	released	unavailable
Haiku 4.5	imcs21	calibration	10075981	symptom_202	10075981	0.003883	2.078381833154708	not_mentioned		not_mentioned	correct	ok	not_mentioned	released	unavailable
Haiku 4.5	imcs21	calibration	10075981	symptom_203	10075981	0.003883	2.078381833154708	not_mentioned		not_mentioned	correct	ok	not_mentioned	released	unavailable
Haiku 4.5	imcs21	calibration	10075981	symptom_204	10075981	0.003883	2.078381833154708	not_mentioned		not_mentioned	correct	ok	not_mentioned	released	unavailable
Haiku 4.5	imcs21	calibration	10075981	symptom_205	10075981	0.003883	2.078381833154708	not_mentioned		not_mentioned	correct	ok	not_mentioned	released	unavailable
Haiku 4.5	imcs21	calibration	10075981	symptom_206	10075981	0.003883	2.078381833154708	not_mentioned		not_mentioned	correct	ok	not_mentioned	released	unavailable
Haiku 4.5	imcs21	calibration	10075981	symptom_207	10075981	0.003883	2.078381833154708	not_mentioned		not_mentioned	correct	ok	not_mentioned	released	unavailable
Haiku 4.5	imcs21	calibration	10075981	symptom_208	10075981	0.003883	2.078381833154708	not_mentioned		not_mentioned	correct	ok	not_mentioned	released	unavailable
Haiku 4.5	imcs21	calibration	10075981	symptom_209	10075981	0.003883	2.078381833154708	not_mentioned		not_mentioned	correct	ok	not_mentioned	released	unavailable
Haiku 4.5	imcs21	calibration	10075981	symptom_210	10075981	0.003883	2.078381833154708	not_mentioned		not_mentioned	correct	ok	not_mentioned	released	unavailable
Haiku 4.5	imcs21	calibration	10075981	symptom_211	10075981	0.003883	2.078381833154708	not_mentioned		not_mentioned	correct	ok	not_mentioned	released	unavailable
Haiku 4.5	imcs21	calibration	10075981	symptom_212	10075981	0.003883	2.078381833154708	not_mentioned		not_mentioned	correct	ok	not_mentioned	released	unavailable
Haiku 4.5	imcs21	calibration	10075981	symptom_213	10075981	0.003883	2.078381833154708	not_mentioned		not_mentioned	correct	ok	not_mentioned	released	unavailable
Haiku 4.5	imcs21	calibration	10075981	symptom_214	10075981	0.003883	2.078381833154708	not_mentioned		not_mentioned	correct	ok	not_mentioned	released	unavailable
Haiku 4.5	imcs21	calibration	10075981	symptom_215	10075981	0.003883	2.078381833154708	not_mentioned		not_mentioned	correct	ok	not_mentioned	released	unavailable
Haiku 4.5	imcs21	calibration	10075981	symptom_216	10075981	0.003883	2.078381833154708	not_mentioned		not_mentioned	correct	ok	not_mentioned	released	unavailable
Haiku 4.5	imcs21	calibration	10075981	symptom_217	10075981	0.003883	2.078381833154708	not_mentioned		not_mentioned	correct	ok	not_mentioned	released	unavailable
Haiku 4.5	imcs21	calibration	10075981	symptom_218	10075981	0.003883	2.078381833154708	not_mentioned		not_mentioned	correct	ok	not_mentioned	released	unavailable
Haiku 4.5	imcs21	calibration	10075981	symptom_219	10075981	0.003883	2.078381833154708	not_mentioned		not_mentioned	correct	ok	not_mentioned	released	unavailable
Haiku 4.5	imcs21	calibration	10075981	symptom_220	10075981	0.003883	2.078381833154708	not_mentioned		not_mentioned	correct	ok	not_mentioned	released	unavailable
Haiku 4.5	imcs21	calibration	10075981	symptom_221	10075981	0.003883	2.078381833154708	not_mentioned		not_mentioned	correct	ok	not_mentioned	released	unavailable
Haiku 4.5	imcs21	calibration	10075981	symptom_222	10075981	0.003883	2.078381833154708	not_mentioned		not_mentioned	correct	ok	not_mentioned	released	unavailable
Haiku 4.5	imcs21	calibration	10075981	symptom_223	10075981	0.003883	2.078381833154708	not_mentioned		not_mentioned	correct	ok	not_mentioned	released	unavailable
Haiku 4.5	imcs21	calibration	10075981	symptom_224	10075981	0.003883	2.078381833154708	not_mentioned		not_mentioned	correct	ok	not_mentioned	released	unavailable
Haiku 4.5	imcs21	calibration	10075981	symptom_225	10075981	0.003883	2.078381833154708	not_mentioned		not_mentioned	correct	ok	not_mentioned	released	unavailable
Haiku 4.5	imcs21	calibration	10075981	symptom_226	10075981	0.003883	2.078381833154708	not_mentioned		not_mentioned	correct	ok	not_mentioned	released	unavailable
Haiku 4.5	imcs21	calibration	10075981	symptom_227	10075981	0.003883	2.078381833154708	not_mentioned		not_mentioned	correct	ok	not_mentioned	released	unavailable
Haiku 4.5	imcs21	calibration	10075981	symptom_228	10075981	0.003883	2.078381833154708	not_mentioned		not_mentioned	correct	ok	not_mentioned	released	unavailable
Haiku 4.5	imcs21	calibration	10075981	symptom_229	10075981	0.003883	2.078381833154708	not_mentioned		not_mentioned	correct	ok	not_mentioned	released	unavailable
Haiku 4.5	imcs21	calibration	10075981	symptom_230	10075981	0.003883	2.078381833154708	not_mentioned		not_mentioned	correct	ok	not_mentioned	released	unavailable
Haiku 4.5	imcs21	calibration	10075981	symptom_231	10075981	0.003883	2.078381833154708	not_mentioned		not_mentioned	correct	ok	not_mentioned	released	unavailable
Haiku 4.5	imcs21	calibration	10075981	symptom_232	10075981	0.003883	2.078381833154708	not_mentioned		not_mentioned	correct	ok	not_mentioned	released	unavailable
Haiku 4.5	imcs21	calibration	10075981	symptom_233	10075981	0.003883	2.078381833154708	not_mentioned		not_mentioned	correct	ok	not_mentioned	released	unavailable
Haiku 4.5	imcs21	calibration	10075981	symptom_234	10075981	0.003883	2.078381833154708	not_mentioned		not_mentioned	correct	ok	not_mentioned	released	unavailable
Haiku 4.5	imcs21	calibration	10075981	symptom_235	10075981	0.003883	2.078381833154708	not_mentioned		not_mentioned	correct	ok	not_mentioned	released	unavailable
Haiku 4.5	imcs21	calibration	10075981	symptom_236	10075981	0.003883	2.078381833154708	not_mentioned		not_mentioned	correct	ok	not_mentioned	released	unavailable
Haiku 4.5	imcs21	calibration	10075981	symptom_237	10075981	0.003883	2.078381833154708	not_mentioned		not_mentioned	correct	ok	not_mentioned	released	unavailable
Haiku 4.5	imcs21	calibration	10075981	symptom_238	10075981	0.003883	2.078381833154708	not_mentioned		not_mentioned	correct	ok	not_mentioned	released	unavailable
Haiku 4.5	imcs21	calibration	10075981	symptom_239	10075981	0.003883	2.078381833154708	not_mentioned		not_mentioned	correct	ok	not_mentioned	released	unavailable
Haiku 4.5	imcs21	calibration	10075981	symptom_240	10075981	0.003883	2.078381833154708	not_mentioned		not_mentioned	correct	ok	not_mentioned	released	unavailable
Haiku 4.5	imcs21	calibration	10075981	symptom_241	10075981	0.003883	2.078381833154708	not_mentioned		not_mentioned	correct	ok	not_mentioned	released	unavailable
Haiku 4.5	imcs21	calibration	10075981	symptom_242	10075981	0.003883	2.078381833154708	not_mentioned		not_mentioned	correct	ok	not_mentioned	released	unavailable
Haiku 4.5	imcs21	calibration	10075981	symptom_243	10075981	0.003883	2.078381833154708	not_mentioned		not_mentioned	correct	ok	not_mentioned	released	unavailable
Haiku 4.5	imcs21	calibration	10075981	symptom_244	10075981	0.003883	2.078381833154708	not_mentioned		not_mentioned	correct	ok	not_mentioned	released	unavailable
Haiku 4.5	imcs21	calibration	10075981	symptom_245	10075981	0.003883	2.078381833154708	not_mentioned		not_mentioned	correct	ok	not_mentioned	released	unavailable
Haiku 4.5	imcs21	calibration	10075981	symptom_246	10075981	0.003883	2.078381833154708	not_mentioned		not_mentioned	correct	ok	not_mentioned	released	unavailable
Haiku 4.5	imcs21	calibration	10075981	symptom_247	10075981	0.003883	2.078381833154708	not_mentioned		not_mentioned	correct	ok	not_mentioned	released	unavailable
Haiku 4.5	imcs21	calibration	10075981	symptom_248	10075981	0.003883	2.078381833154708	not_mentioned		not_mentioned	correct	ok	not_mentioned	released	unavailable
Haiku 4.5	imcs21	calibration	10075981	symptom_249	10075981	0.003883	2.078381833154708	not_mentioned		not_mentioned	correct	ok	not_mentioned	released	unavailable
Haiku 4.5	imcs21	calibration	10075981	symptom_250	10075981	0.003883	2.078381833154708	not_mentioned		not_mentioned	correct	ok	not_mentioned	released	unavailable
Haiku 4.5	imcs21	calibration	10075981	symptom_251	10075981	0.003883	2.078381833154708	not_mentioned		not_mentioned	correct	ok	not_mentioned	released	unavailable
Haiku 4.5	imcs21	calibration	10075981	symptom_252	10075981	0.003883	2.078381833154708	not_mentioned		not_mentioned	correct	ok	not_mentioned	released	unavailable
Haiku 4.5	imcs21	calibration	10075981	symptom_253	10075981	0.003883	2.078381833154708	not_mentioned		not_mentioned	correct	ok	not_mentioned	released	unavailable
Haiku 4.5	imcs21	calibration	10075981	symptom_254	10075981	0.003883	2.078381833154708	not_mentioned		not_mentioned	correct	ok	not_mentioned	released	unavailable
Haiku 4.5	imcs21	calibration	10075981	symptom_255	10075981	0.003883	2.078381833154708	not_mentioned		not_mentioned	correct	ok	not_mentioned	released	unavailable
Haiku 4.5	imcs21	calibration	10075981	symptom_256	10075981	0.003883	2.078381833154708	not_mentioned		not_mentioned	correct	ok	not_mentioned	released	unavailable
Haiku 4.5	imcs21	calibration	10075981	symptom_257	10075981	0.003883	2.078381833154708	not_mentioned		not_mentioned	correct	ok	not_mentioned	released	unavailable
Haiku 4.5	imcs21	calibration	10075981	symptom_258	10075981	0.003883	2.078381833154708	not_mentioned		not_mentioned	correct	ok	not_mentioned	released	unavailable
Haiku 4.5	imcs21	calibration	10075981	symptom_259	10075981	0.003883	2.078381833154708	not_mentioned		not_mentioned	correct	ok	not_mentioned	released	unavailable
Haiku 4.5	imcs21	calibration	10075981	symptom_260	10075981	0.003883	2.078381833154708	not_mentioned		not_mentioned	correct	ok	not_mentioned	released	unavailable
Haiku 4.5	imcs21	calibration	10075981	symptom_261	10075981	0.003883	2.078381833154708	not_mentioned		not_mentioned	correct	ok	not_mentioned	released	unavailable
Haiku 4.5	imcs21	calibration	10075981	symptom_262	10075981	0.003883	2.078381833154708	not_mentioned		not_mentioned	correct	ok	not_mentioned	released	unavailable
Haiku 4.5	imcs21	calibration	10075981	symptom_263	10075981	0.003883	2.078381833154708	not_mentioned		not_mentioned	correct	ok	not_mentioned	released	unavailable
Haiku 4.5	imcs21	calibration	10075981	symptom_264	10075981	0.003883	2.078381833154708	not_mentioned		not_mentioned	correct	ok	not_mentioned	released	unavailable
Haiku 4.5	imcs21	calibration	10075981	symptom_265	10075981	0.003883	2.078381833154708	not_mentioned		not_mentioned	correct	ok	not_mentioned	released	unavailable
Haiku 4.5	imcs21	calibration	10075981	symptom_266	10075981	0.003883	2.078381833154708	not_mentioned		not_mentioned	correct	ok	not_mentioned	released	unavailable
Haiku 4.5	imcs21	calibration	10075981	symptom_267	10075981	0.003883	2.078381833154708	not_mentioned		not_mentioned	correct	ok	not_mentioned	released	unavailable
Haiku 4.5	imcs21	calibration	10075981	symptom_268	10075981	0.003883	2.078381833154708	not_mentioned		not_mentioned	correct	ok	not_mentioned	released	unavailable
Haiku 4.5	imcs21	calibration	10075981	symptom_269	10075981	0.003883	2.078381833154708	not_mentioned		not_mentioned	correct	ok	not_mentioned	released	unavailable
Haiku 4.5	imcs21	calibration	10075981	symptom_270	10075981	0.003883	2.078381833154708	not_mentioned		not_mentioned	correct	ok	not_mentioned	released	unavailable
Haiku 4.5	imcs21	calibration	10075981	symptom_271	10075981	0.003883	2.078381833154708	not_mentioned		not_mentioned	correct	ok	not_mentioned	released	unavailable
Haiku 4.5	imcs21	calibration	10075981	symptom_272	10075981	0.003883	2.078381833154708	not_mentioned		not_mentioned	correct	ok	not_mentioned	released	unavailable
Haiku 4.5	imcs21	calibration	10075981	symptom_273	10075981	0.003883	2.078381833154708	not_mentioned		not_mentioned	correct	ok	not_mentioned	released	unavailable
Haiku 4.5	imcs21	calibration	10075981	symptom_274	10075981	0.003883	2.078381833154708	not_mentioned		not_mentioned	correct	ok	not_mentioned	released	unavailable
Haiku 4.5	imcs21	calibration	10075981	symptom_275	10075981	0.003883	2.078381833154708	not_mentioned		not_mentioned	correct	ok	not_mentioned	released	unavailable
Haiku 4.5	imcs21	calibration	10075981	symptom_276	10075981	0.003883	2.078381833154708	not_mentioned		not_mentioned	correct	ok	not_mentioned	released	unavailable
Haiku 4.5	imcs21	calibration	10075981	symptom_277	10075981	0.003883	2.078381833154708	not_mentioned		not_mentioned	correct	ok	not_mentioned	released	unavailable
Haiku 4.5	imcs21	calibration	10075981	symptom_278	10075981	0.003883	2.078381833154708	not_mentioned		not_mentioned	correct	ok	not_mentioned	released	unavailable
Haiku 4.5	imcs21	calibration	10075981	symptom_279	10075981	0.003883	2.078381833154708	not_mentioned		not_mentioned	correct	ok	not_mentioned	released	unavailable
Haiku 4.5	imcs21	calibration	10075981	symptom_280	10075981	0.003883	2.078381833154708	not_mentioned		not_mentioned	correct	ok	not_mentioned	released	unavailable
Haiku 4.5	imcs21	calibration	10075981	symptom_281	10075981	0.003883	2.078381833154708	not_mentioned		not_mentioned	correct	ok	not_mentioned	released	unavailable
Haiku 4.5	imcs21	calibration	10075981	symptom_282	10075981	0.003883	2.078381833154708	not_mentioned		not_mentioned	correct	ok	not_mentioned	released	unavailable
Haiku 4.5	imcs21	calibration	10075981	symptom_283	10075981	0.003883	2.078381833154708	not_mentioned		not_mentioned	correct	ok	not_mentioned	released	unavailable
Haiku 4.5	imcs21	calibration	10075981	symptom_284	10075981	0.003883	2.078381833154708	not_mentioned		not_mentioned	correct	ok	not_mentioned	released	unavailable
Haiku 4.5	imcs21	calibration	10075981	symptom_285	10075981	0.003883	2.078381833154708	not_mentioned		not_mentioned	correct	ok	not_mentioned	released	unavailable
Haiku 4.5	imcs21	calibration	10075981	symptom_286	10075981	0.003883	2.078381833154708	not_mentioned		not_mentioned	correct	ok	not_mentioned	released	unavailable
Haiku 4.5	imcs21	calibration	10075981	symptom_287	10075981	0.003883	2.078381833154708	not_mentioned		not_mentioned	correct	ok	not_mentioned	released	unavailable
Haiku 4.5	imcs21	calibration	10075981	symptom_288	10075981	0.003883	2.078381833154708	not_mentioned		not_mentioned	correct	ok	not_mentioned	released	unavailable
Haiku 4.5	imcs21	calibration	10075981	symptom_289	10075981	0.003883	2.078381833154708	not_mentioned		not_mentioned	correct	ok	not_mentioned	released	unavailable
Haiku 4.5	imcs21	calibration	10075981	symptom_290	10075981	0.003883	2.078381833154708	not_mentioned		not_mentioned	correct	ok	not_mentioned	released	unavailable
Haiku 4.5	imcs21	calibration	10075981	symptom_291	10075981	0.003883	2.078381833154708	not_mentioned		not_mentioned	correct	ok	not_mentioned	released	unavailable
Haiku 4.5	imcs21	calibration	10075981	symptom_292	10075981	0.003883	2.078381833154708	not_mentioned		not_mentioned	correct	ok	not_mentioned	released	unavailable
Haiku 4.5	imcs21	calibration	10075981	symptom_293	10075981	0.003883	2.078381833154708	not_mentioned		not_mentioned	correct	ok	not_mentioned	released	unavailable
Haiku 4.5	imcs21	calibration	10075981	symptom_294	10075981	0.003883	2.078381833154708	not_mentioned		not_mentioned	correct	ok	not_mentioned	released	unavailable
Haiku 4.5	imcs21	calibration	10075981	symptom_295	10075981	0.003883	2.078381833154708	not_mentioned		not_mentioned	correct	ok	not_mentioned	released	unavailable
Haiku 4.5	imcs21	calibration	10075981	symptom_296	10075981	0.003883	2.078381833154708	not_mentioned		not_mentioned	correct	ok	not_mentioned	released	unavailable
Haiku 4.5	imcs21	calibration	10075981	symptom_297	10075981	0.003883	2.078381833154708	not_mentioned		not_mentioned	correct	ok	not_mentioned	released	unavailable
Haiku 4.5	imcs21	calibration	10075981	symptom_298	10075981	0.003883	2.078381833154708	not_mentioned		not_mentioned	correct	ok	not_mentioned	released	unavailable
Haiku 4.5	imcs21	calibration	10075981	symptom_299	10075981	0.003883	2.078381833154708	not_mentioned		not_mentioned	correct	ok	not_mentioned	released	unavailable
Haiku 4.5	imcs21	calibration	10075981	symptom_300	10075981	0.003883	2.078381833154708	not_mentioned		not_mentioned	correct	ok	not_mentioned	released	unavailable
Haiku 4.5	imcs21	calibration	10075981	symptom_301	10075981	0.003883	2.078381833154708	not_mentioned		not_mentioned	correct	ok	not_mentioned	released	unavailable
Haiku 4.5	imcs21	calibration	10075981	symptom_302	10075981	0.003883	2.078381833154708	not_mentioned		not_mentioned	correct	ok	not_mentioned	released	unavailable
Haiku 4.5	imcs21	calibration	10075981	symptom_303	10075981	0.003883	2.078381833154708	not_mentioned		not_mentioned	correct	ok	not_mentioned	released	unavailable
Haiku 4.5	imcs21	calibration	10075981	symptom_304	10075981	0.003883	2.078381833154708	not_mentioned		not_mentioned	correct	ok	not_mentioned	released	unavailable
Haiku 4.5	imcs21	calibration	10075981	symptom_305	10075981	0.003883	2.078381833154708	not_mentioned		not_mentioned	correct	ok	not_mentioned	released	unavailable
Haiku 4.5	imcs21	calibration	10075981	symptom_306	10075981	0.003883	2.078381833154708	not_mentioned		not_mentioned	correct	ok	not_mentioned	released	unavailable
Haiku 4.5	imcs21	calibration	10075981	symptom_307	10075981	0.003883	2.078381833154708	not_mentioned		not_mentioned	correct	ok	not_mentioned	released	unavailable
Haiku 4.5	imcs21	calibration	10075981	symptom_308	10075981	0.003883	2.078381833154708	not_mentioned		not_mentioned	correct	ok	not_mentioned	released	unavailable
Haiku 4.5	imcs21	calibration	10075981	symptom_309	10075981	0.003883	2.078381833154708	not_mentioned		not_mentioned	correct	ok	not_mentioned	released	unavailable
Haiku 4.5	imcs21	calibration	10075981	symptom_310	10075981	0.003883	2.078381833154708	not_mentioned		not_mentioned	correct	ok	not_mentioned	released	unavailable
Haiku 4.5	imcs21	calibration	10075981	symptom_311	10075981	0.003883	2.078381833154708	not_mentioned		not_mentioned	correct	ok	not_mentioned	released	unavailable
Haiku 4.5	imcs21	calibration	10075981	symptom_312	10075981	0.003883	2.078381833154708	not_mentioned		not_mentioned	correct	ok	not_mentioned	released	unavailable
Haiku 4.5	imcs21	calibration	10075981	symptom_313	10075981	0.003883	2.078381833154708	not_mentioned		not_mentioned	correct	ok	not_mentioned	released	unavailable
Haiku 4.5	imcs21	calibration	10075981	symptom_314	10075981	0.003883	2.078381833154708	not_mentioned		not_mentioned	correct	ok	not_mentioned	released	unavailable
Haiku 4.5	imcs21	calibration	10075981	symptom_315	10075981	0.003883	2.078381833154708	not_mentioned		not_mentioned	correct	ok	not_mentioned	released	unavailable
Haiku 4.5	imcs21	calibration	10075981	symptom_316	10075981	0.003883	2.078381833154708	not_mentioned		not_mentioned	correct	ok	not_mentioned	released	unavailable
Haiku 4.5	imcs21	calibration	10075981	symptom_317	10075981	0.003883	2.078381833154708	not_mentioned		not_mentioned	correct	ok	not_mentioned	released	unavailable
Haiku 4.5	imcs21	calibration	10075981	symptom_318	10075981	0.003883	2.078381833154708	not_mentioned		not_mentioned	correct	ok	not_mentioned	released	unavailable
Haiku 4.5	imcs21	calibration	10075981	symptom_319	10075981	0.003883	2.078381833154708	not_mentioned		not_mentioned	correct	ok	not_mentioned	released	unavailable
Haiku 4.5	imcs21	calibration	10075981	symptom_320	10075981	0.003883	2.078381833154708	not_mentioned		not_mentioned	correct	ok	not_mentioned	released	unavailable
Haiku 4.5	imcs21	calibration	10075981	symptom_321	10075981	0.003883	2.078381833154708	not_mentioned		not_mentioned	correct	ok	not_mentioned	released	unavailable
Haiku 4.5	imcs21	calibration	10075981	symptom_322	10075981	0.003883	2.078381833154708	not_mentioned		not_mentioned	correct	ok	not_mentioned	released	unavailable
Haiku 4.5	imcs21	calibration	10075981	symptom_323	10075981	0.003883	2.078381833154708	not_mentioned		not_mentioned	correct	ok	not_mentioned	released	unavailable
Haiku 4.5	imcs21	calibration	10075981	symptom_324	10075981	0.003883	2.078381833154708	not_mentioned		not_mentioned	correct	ok	not_mentioned	released	unavailable
Haiku 4.5	imcs21	calibration	10075981	symptom_325	10075981	0.003883	2.078381833154708	not_mentioned		not_mentioned	correct	ok	not_mentioned	released	unavailable
Haiku 4.5	imcs21	calibration	10075981	symptom_326	10075981	0.003883	2.078381833154708	not_mentioned		not_mentioned	correct	ok	not_mentioned	released	unavailable
Haiku 4.5	imcs21	calibration	10075981	symptom_327	10075981	0.003883	2.078381833154708	not_mentioned		not_mentioned	correct	ok	not_mentioned	released	unavailable
Haiku 4.5	imcs21	calibration	10075981	symptom_328	10075981	0.003883	2.078381833154708	not_mentioned		not_mentioned	correct	ok	not_mentioned	released	unavailable
Haiku 4.5	imcs21	calibration	10075981	symptom_329	10075981	0.003883	2.078381833154708	not_mentioned		not_mentioned	correct	ok	not_mentioned	released	unavailable
Haiku 4.5	imcs21	calibration	10075981	symptom_330	10075981	0.003883	2.078381833154708	not_mentioned		not_mentioned	correct	ok	not_mentioned	released	unavailable
Haiku 4.5	imcs21	calibration	10076754	symptom_000	10076754	0.004504	1.959030417026952			not_mentioned	incorrect	failed	not_mentioned	released	unavailable
Haiku 4.5	imcs21	calibration	10076754	symptom_001	10076754	0.004504	1.959030417026952			not_mentioned	incorrect	failed	not_mentioned	released	unavailable
Haiku 4.5	imcs21	calibration	10076754	symptom_002	10076754	0.004504	1.959030417026952			not_mentioned	incorrect	failed	not_mentioned	released	unavailable
Haiku 4.5	imcs21	calibration	10076754	symptom_003	10076754	0.004504	1.959030417026952			not_mentioned	incorrect	failed	not_mentioned	released	unavailable
Haiku 4.5	imcs21	calibration	10076754	symptom_004	10076754	0.004504	1.959030417026952			not_mentioned	incorrect	failed	not_mentioned	released	unavailable
Haiku 4.5	imcs21	calibration	10076754	symptom_005	10076754	0.004504	1.959030417026952			not_mentioned	incorrect	failed	not_mentioned	released	unavailable
Haiku 4.5	imcs21	calibration	10076754	symptom_006	10076754	0.004504	1.959030417026952			positive	incorrect	failed	positive	released	unavailable
Haiku 4.5	imcs21	calibration	10076754	symptom_007	10076754	0.004504	1.959030417026952			not_mentioned	incorrect	failed	not_mentioned	released	unavailable
Haiku 4.5	imcs21	calibration	10076754	symptom_008	10076754	0.004504	1.959030417026952			not_mentioned	incorrect	failed	not_mentioned	released	unavailable
Haiku 4.5	imcs21	calibration	10076754	symptom_009	10076754	0.004504	1.959030417026952			not_mentioned	incorrect	failed	not_mentioned	released	unavailable
Haiku 4.5	imcs21	calibration	10076754	symptom_010	10076754	0.004504	1.959030417026952			not_mentioned	incorrect	failed	not_mentioned	released	unavailable
Haiku 4.5	imcs21	calibration	10076754	symptom_011	10076754	0.004504	1.959030417026952			not_mentioned	incorrect	failed	not_mentioned	released	unavailable
Haiku 4.5	imcs21	calibration	10076754	symptom_012	10076754	0.004504	1.959030417026952			not_mentioned	incorrect	failed	not_mentioned	released	unavailable
Haiku 4.5	imcs21	calibration	10076754	symptom_013	10076754	0.004504	1.959030417026952			not_mentioned	incorrect	failed	not_mentioned	released	unavailable
Haiku 4.5	imcs21	calibration	10076754	symptom_014	10076754	0.004504	1.959030417026952			not_mentioned	incorrect	failed	not_mentioned	released	unavailable
Haiku 4.5	imcs21	calibration	10076754	symptom_015	10076754	0.004504	1.959030417026952			not_mentioned	incorrect	failed	not_mentioned	released	unavailable
Haiku 4.5	imcs21	calibration	10076754	symptom_016	10076754	0.004504	1.959030417026952			not_mentioned	incorrect	failed	not_mentioned	released	unavailable
Haiku 4.5	imcs21	calibration	10076754	symptom_017	10076754	0.004504	1.959030417026952			not_mentioned	incorrect	failed	not_mentioned	released	unavailable
Haiku 4.5	imcs21	calibration	10076754	symptom_018	10076754	0.004504	1.959030417026952			positive	incorrect	failed	positive	released	unavailable
Haiku 4.5	imcs21	calibration	10076754	symptom_019	10076754	0.004504	1.959030417026952			not_mentioned	incorrect	failed	not_mentioned	released	unavailable
Haiku 4.5	imcs21	calibration	10076754	symptom_020	10076754	0.004504	1.959030417026952			not_mentioned	incorrect	failed	not_mentioned	released	unavailable
Haiku 4.5	imcs21	calibration	10076754	symptom_021	10076754	0.004504	1.959030417026952			not_mentioned	incorrect	failed	not_mentioned	released	unavailable
Haiku 4.5	imcs21	calibration	10076754	symptom_022	10076754	0.004504	1.959030417026952			not_mentioned	incorrect	failed	not_mentioned	released	unavailable
Haiku 4.5	imcs21	calibration	10076754	symptom_023	10076754	0.004504	1.959030417026952			positive	incorrect	failed	positive	released	unavailable
Haiku 4.5	imcs21	calibration	10076754	symptom_024	10076754	0.004504	1.959030417026952			not_mentioned	incorrect	failed	not_mentioned	released	unavailable
Haiku 4.5	imcs21	calibration	10076754	symptom_025	10076754	0.004504	1.959030417026952			not_mentioned	incorrect	failed	not_mentioned	released	unavailable
Haiku 4.5	imcs21	calibration	10076754	symptom_026	10076754	0.004504	1.959030417026952			not_mentioned	incorrect	failed	not_mentioned	released	unavailable
Haiku 4.5	imcs21	calibration	10076754	symptom_027	10076754	0.004504	1.959030417026952			not_mentioned	incorrect	failed	not_mentioned	released	unavailable
Haiku 4.5	imcs21	calibration	10076754	symptom_028	10076754	0.004504	1.959030417026952			not_mentioned	incorrect	failed	not_mentioned	released	unavailable
Haiku 4.5	imcs21	calibration	10076754	symptom_029	10076754	0.004504	1.959030417026952			not_mentioned	incorrect	failed	not_mentioned	released	unavailable
Haiku 4.5	imcs21	calibration	10076754	symptom_030	10076754	0.004504	1.959030417026952			not_mentioned	incorrect	failed	not_mentioned	released	unavailable
Haiku 4.5	imcs21	calibration	10076754	symptom_031	10076754	0.004504	1.959030417026952			not_mentioned	incorrect	failed	not_mentioned	released	unavailable
Haiku 4.5	imcs21	calibration	10076754	symptom_032	10076754	0.004504	1.959030417026952			not_mentioned	incorrect	failed	not_mentioned	released	unavailable
Haiku 4.5	imcs21	calibration	10076754	symptom_033	10076754	0.004504	1.959030417026952			not_mentioned	incorrect	failed	not_mentioned	released	unavailable
Haiku 4.5	imcs21	calibration	10076754	symptom_034	10076754	0.004504	1.959030417026952			positive	incorrect	failed	positive	released	unavailable
Haiku 4.5	imcs21	calibration	10076754	symptom_035	10076754	0.004504	1.959030417026952			not_mentioned	incorrect	failed	not_mentioned	released	unavailable
Haiku 4.5	imcs21	calibration	10076754	symptom_036	10076754	0.004504	1.959030417026952			not_mentioned	incorrect	failed	not_mentioned	released	unavailable
Haiku 4.5	imcs21	calibration	10076754	symptom_037	10076754	0.004504	1.959030417026952			not_mentioned	incorrect	failed	not_mentioned	released	unavailable
Haiku 4.5	imcs21	calibration	10076754	symptom_038	10076754	0.004504	1.959030417026952			not_mentioned	incorrect	failed	not_mentioned	released	unavailable
Haiku 4.5	imcs21	calibration	10076754	symptom_039	10076754	0.004504	1.959030417026952			not_mentioned	incorrect	failed	not_mentioned	released	unavailable
Haiku 4.5	imcs21	calibration	10076754	symptom_040	10076754	0.004504	1.959030417026952			not_mentioned	incorrect	failed	not_mentioned	released	unavailable
Haiku 4.5	imcs21	calibration	10076754	symptom_041	10076754	0.004504	1.959030417026952			not_mentioned	incorrect	failed	not_mentioned	released	unavailable
Haiku 4.5	imcs21	calibration	10076754	symptom_042	10076754	0.004504	1.959030417026952			not_mentioned	incorrect	failed	not_mentioned	released	unavailable
Haiku 4.5	imcs21	calibration	10076754	symptom_043	10076754	0.004504	1.959030417026952			not_mentioned	incorrect	failed	not_mentioned	released	unavailable
Haiku 4.5	imcs21	calibration	10076754	symptom_044	10076754	0.004504	1.959030417026952			not_mentioned	incorrect	failed	not_mentioned	released	unavailable
Haiku 4.5	imcs21	calibration	10076754	symptom_045	10076754	0.004504	1.959030417026952			not_mentioned	incorrect	failed	not_mentioned	released	unavailable
Haiku 4.5	imcs21	calibration	10076754	symptom_046	10076754	0.004504	1.959030417026952			not_mentioned	incorrect	failed	not_mentioned	released	unavailable
Haiku 4.5	imcs21	calibration	10076754	symptom_047	10076754	0.004504	1.959030417026952			not_mentioned	incorrect	failed	not_mentioned	released	unavailable
Haiku 4.5	imcs21	calibration	10076754	symptom_048	10076754	0.004504	1.959030417026952			not_mentioned	incorrect	failed	not_mentioned	released	unavailable
Haiku 4.5	imcs21	calibration	10076754	symptom_049	10076754	0.004504	1.959030417026952			not_mentioned	incorrect	failed	not_mentioned	released	unavailable
Haiku 4.5	imcs21	calibration	10076754	symptom_050	10076754	0.004504	1.959030417026952			not_mentioned	incorrect	failed	not_mentioned	released	unavailable
Haiku 4.5	imcs21	calibration	10076754	symptom_051	10076754	0.004504	1.959030417026952			not_mentioned	incorrect	failed	not_mentioned	released	unavailable
Haiku 4.5	imcs21	calibration	10076754	symptom_052	10076754	0.004504	1.959030417026952			not_mentioned	incorrect	failed	not_mentioned	released	unavailable
Haiku 4.5	imcs21	calibration	10076754	symptom_053	10076754	0.004504	1.959030417026952			not_mentioned	incorrect	failed	not_mentioned	released	unavailable
Haiku 4.5	imcs21	calibration	10076754	symptom_054	10076754	0.004504	1.959030417026952			not_mentioned	incorrect	failed	not_mentioned	released	unavailable
Haiku 4.5	imcs21	calibration	10076754	symptom_055	10076754	0.004504	1.959030417026952			positive	incorrect	failed	positive	released	unavailable
Haiku 4.5	imcs21	calibration	10076754	symptom_056	10076754	0.004504	1.959030417026952			not_mentioned	incorrect	failed	not_mentioned	released	unavailable
Haiku 4.5	imcs21	calibration	10076754	symptom_057	10076754	0.004504	1.959030417026952			not_mentioned	incorrect	failed	not_mentioned	released	unavailable
Haiku 4.5	imcs21	calibration	10076754	symptom_058	10076754	0.004504	1.959030417026952			not_mentioned	incorrect	failed	not_mentioned	released	unavailable
Haiku 4.5	imcs21	calibration	10076754	symptom_059	10076754	0.004504	1.959030417026952			not_mentioned	incorrect	failed	not_mentioned	released	unavailable
Haiku 4.5	imcs21	calibration	10076754	symptom_060	10076754	0.004504	1.959030417026952			not_mentioned	incorrect	failed	not_mentioned	released	unavailable
Haiku 4.5	imcs21	calibration	10076754	symptom_061	10076754	0.004504	1.959030417026952			not_mentioned	incorrect	failed	not_mentioned	released	unavailable
Haiku 4.5	imcs21	calibration	10076754	symptom_062	10076754	0.004504	1.959030417026952			not_mentioned	incorrect	failed	not_mentioned	released	unavailable
Haiku 4.5	imcs21	calibration	10076754	symptom_063	10076754	0.004504	1.959030417026952			not_mentioned	incorrect	failed	not_mentioned	released	unavailable
Haiku 4.5	imcs21	calibration	10076754	symptom_064	10076754	0.004504	1.959030417026952			not_mentioned	incorrect	failed	not_mentioned	released	unavailable
Haiku 4.5	imcs21	calibration	10076754	symptom_065	10076754	0.004504	1.959030417026952			not_mentioned	incorrect	failed	not_mentioned	released	unavailable
Haiku 4.5	imcs21	calibration	10076754	symptom_066	10076754	0.004504	1.959030417026952			not_mentioned	incorrect	failed	not_mentioned	released	unavailable
Haiku 4.5	imcs21	calibration	10076754	symptom_067	10076754	0.004504	1.959030417026952			not_mentioned	incorrect	failed	not_mentioned	released	unavailable
Haiku 4.5	imcs21	calibration	10076754	symptom_068	10076754	0.004504	1.959030417026952			not_mentioned	incorrect	failed	not_mentioned	released	unavailable
Haiku 4.5	imcs21	calibration	10076754	symptom_069	10076754	0.004504	1.959030417026952			not_mentioned	incorrect	failed	not_mentioned	released	unavailable
Haiku 4.5	imcs21	calibration	10076754	symptom_070	10076754	0.004504	1.959030417026952			not_mentioned	incorrect	failed	not_mentioned	released	unavailable
Haiku 4.5	imcs21	calibration	10076754	symptom_071	10076754	0.004504	1.959030417026952			not_mentioned	incorrect	failed	not_mentioned	released	unavailable
Haiku 4.5	imcs21	calibration	10076754	symptom_072	10076754	0.004504	1.959030417026952			not_mentioned	incorrect	failed	not_mentioned	released	unavailable
Haiku 4.5	imcs21	calibration	10076754	symptom_073	10076754	0.004504	1.959030417026952			not_mentioned	incorrect	failed	not_mentioned	released	unavailable
Haiku 4.5	imcs21	calibration	10076754	symptom_074	10076754	0.004504	1.959030417026952			not_mentioned	incorrect	failed	not_mentioned	released	unavailable
Haiku 4.5	imcs21	calibration	10076754	symptom_075	10076754	0.004504	1.959030417026952			not_mentioned	incorrect	failed	not_mentioned	released	unavailable
Haiku 4.5	imcs21	calibration	10076754	symptom_076	10076754	0.004504	1.959030417026952			not_mentioned	incorrect	failed	not_mentioned	released	unavailable
Haiku 4.5	imcs21	calibration	10076754	symptom_077	10076754	0.004504	1.959030417026952			not_mentioned	incorrect	failed	not_mentioned	released	unavailable
Haiku 4.5	imcs21	calibration	10076754	symptom_078	10076754	0.004504	1.959030417026952			not_mentioned	incorrect	failed	not_mentioned	released	unavailable
Haiku 4.5	imcs21	calibration	10076754	symptom_079	10076754	0.004504	1.959030417026952			not_mentioned	incorrect	failed	not_mentioned	released	unavailable
Haiku 4.5	imcs21	calibration	10076754	symptom_080	10076754	0.004504	1.959030417026952			not_mentioned	incorrect	failed	not_mentioned	released	unavailable
Haiku 4.5	imcs21	calibration	10076754	symptom_081	10076754	0.004504	1.959030417026952			not_mentioned	incorrect	failed	not_mentioned	released	unavailable
Haiku 4.5	imcs21	calibration	10076754	symptom_082	10076754	0.004504	1.959030417026952			not_mentioned	incorrect	failed	not_mentioned	released	unavailable
Haiku 4.5	imcs21	calibration	10076754	symptom_083	10076754	0.004504	1.959030417026952			not_mentioned	incorrect	failed	not_mentioned	released	unavailable
Haiku 4.5	imcs21	calibration	10076754	symptom_084	10076754	0.004504	1.959030417026952			not_mentioned	incorrect	failed	not_mentioned	released	unavailable
Haiku 4.5	imcs21	calibration	10076754	symptom_085	10076754	0.004504	1.959030417026952			not_mentioned	incorrect	failed	not_mentioned	released	unavailable
Haiku 4.5	imcs21	calibration	10076754	symptom_086	10076754	0.004504	1.959030417026952			not_mentioned	incorrect	failed	not_mentioned	released	unavailable
Haiku 4.5	imcs21	calibration	10076754	symptom_087	10076754	0.004504	1.959030417026952			not_mentioned	incorrect	failed	not_mentioned	released	unavailable
Haiku 4.5	imcs21	calibration	10076754	symptom_088	10076754	0.004504	1.959030417026952			not_mentioned	incorrect	failed	not_mentioned	released	unavailable
Haiku 4.5	imcs21	calibration	10076754	symptom_089	10076754	0.004504	1.959030417026952			not_mentioned	incorrect	failed	not_mentioned	released	unavailable
Haiku 4.5	imcs21	calibration	10076754	symptom_090	10076754	0.004504	1.959030417026952			not_mentioned	incorrect	failed	not_mentioned	released	unavailable
Haiku 4.5	imcs21	calibration	10076754	symptom_091	10076754	0.004504	1.959030417026952			not_mentioned	incorrect	failed	not_mentioned	released	unavailable
Haiku 4.5	imcs21	calibration	10076754	symptom_092	10076754	0.004504	1.959030417026952			not_mentioned	incorrect	failed	not_mentioned	released	unavailable
Haiku 4.5	imcs21	calibration	10076754	symptom_093	10076754	0.004504	1.959030417026952			not_mentioned	incorrect	failed	not_mentioned	released	unavailable
Haiku 4.5	imcs21	calibration	10076754	symptom_094	10076754	0.004504	1.959030417026952			not_mentioned	incorrect	failed	not_mentioned	released	unavailable
Haiku 4.5	imcs21	calibration	10076754	symptom_095	10076754	0.004504	1.959030417026952			not_mentioned	incorrect	failed	not_mentioned	released	unavailable
Haiku 4.5	imcs21	calibration	10076754	symptom_096	10076754	0.004504	1.959030417026952			not_mentioned	incorrect	failed	not_mentioned	released	unavailable
Haiku 4.5	imcs21	calibration	10076754	symptom_097	10076754	0.004504	1.959030417026952			not_mentioned	incorrect	failed	not_mentioned	released	unavailable
Haiku 4.5	imcs21	calibration	10076754	symptom_098	10076754	0.004504	1.959030417026952			not_mentioned	incorrect	failed	not_mentioned	released	unavailable
Haiku 4.5	imcs21	calibration	10076754	symptom_099	10076754	0.004504	1.959030417026952			not_mentioned	incorrect	failed	not_mentioned	released	unavailable
Haiku 4.5	imcs21	calibration	10076754	symptom_100	10076754	0.004504	1.959030417026952			not_mentioned	incorrect	failed	not_mentioned	released	unavailable
Haiku 4.5	imcs21	calibration	10076754	symptom_101	10076754	0.004504	1.959030417026952			not_mentioned	incorrect	failed	not_mentioned	released	unavailable
Haiku 4.5	imcs21	calibration	10076754	symptom_102	10076754	0.004504	1.959030417026952			not_mentioned	incorrect	failed	not_mentioned	released	unavailable
Haiku 4.5	imcs21	calibration	10076754	symptom_103	10076754	0.004504	1.959030417026952			not_mentioned	incorrect	failed	not_mentioned	released	unavailable
Haiku 4.5	imcs21	calibration	10076754	symptom_104	10076754	0.004504	1.959030417026952			not_mentioned	incorrect	failed	not_mentioned	released	unavailable
Haiku 4.5	imcs21	calibration	10076754	symptom_105	10076754	0.004504	1.959030417026952			not_mentioned	incorrect	failed	not_mentioned	released	unavailable
Haiku 4.5	imcs21	calibration	10076754	symptom_106	10076754	0.004504	1.959030417026952			not_mentioned	incorrect	failed	not_mentioned	released	unavailable
Haiku 4.5	imcs21	calibration	10076754	symptom_107	10076754	0.004504	1.959030417026952			not_mentioned	incorrect	failed	not_mentioned	released	unavailable
Haiku 4.5	imcs21	calibration	10076754	symptom_108	10076754	0.004504	1.959030417026952			not_mentioned	incorrect	failed	not_mentioned	released	unavailable
Haiku 4.5	imcs21	calibration	10076754	symptom_109	10076754	0.004504	1.959030417026952			not_mentioned	incorrect	failed	not_mentioned	released	unavailable
Haiku 4.5	imcs21	calibration	10076754	symptom_110	10076754	0.004504	1.959030417026952			not_mentioned	incorrect	failed	not_mentioned	released	unavailable
Haiku 4.5	imcs21	calibration	10076754	symptom_111	10076754	0.004504	1.959030417026952			not_mentioned	incorrect	failed	not_mentioned	released	unavailable
Haiku 4.5	imcs21	calibration	10076754	symptom_112	10076754	0.004504	1.959030417026952			not_mentioned	incorrect	failed	not_mentioned	released	unavailable
Haiku 4.5	imcs21	calibration	10076754	symptom_113	10076754	0.004504	1.959030417026952			not_mentioned	incorrect	failed	not_mentioned	released	unavailable
Haiku 4.5	imcs21	calibration	10076754	symptom_114	10076754	0.004504	1.959030417026952			not_mentioned	incorrect	failed	not_mentioned	released	unavailable
Haiku 4.5	imcs21	calibration	10076754	symptom_115	10076754	0.004504	1.959030417026952			not_mentioned	incorrect	failed	not_mentioned	released	unavailable
Haiku 4.5	imcs21	calibration	10076754	symptom_116	10076754	0.004504	1.959030417026952			not_mentioned	incorrect	failed	not_mentioned	released	unavailable
Haiku 4.5	imcs21	calibration	10076754	symptom_117	10076754	0.004504	1.959030417026952			not_mentioned	incorrect	failed	not_mentioned	released	unavailable
Haiku 4.5	imcs21	calibration	10076754	symptom_118	10076754	0.004504	1.959030417026952			not_mentioned	incorrect	failed	not_mentioned	released	unavailable
Haiku 4.5	imcs21	calibration	10076754	symptom_119	10076754	0.004504	1.959030417026952			not_mentioned	incorrect	failed	not_mentioned	released	unavailable
Haiku 4.5	imcs21	calibration	10076754	symptom_120	10076754	0.004504	1.959030417026952			not_mentioned	incorrect	failed	not_mentioned	released	unavailable
Haiku 4.5	imcs21	calibration	10076754	symptom_121	10076754	0.004504	1.959030417026952			not_mentioned	incorrect	failed	not_mentioned	released	unavailable
Haiku 4.5	imcs21	calibration	10076754	symptom_122	10076754	0.004504	1.959030417026952			not_mentioned	incorrect	failed	not_mentioned	released	unavailable
Haiku 4.5	imcs21	calibration	10076754	symptom_123	10076754	0.004504	1.959030417026952			not_mentioned	incorrect	failed	not_mentioned	released	unavailable
Haiku 4.5	imcs21	calibration	10076754	symptom_124	10076754	0.004504	1.959030417026952			not_mentioned	incorrect	failed	not_mentioned	released	unavailable
Haiku 4.5	imcs21	calibration	10076754	symptom_125	10076754	0.004504	1.959030417026952			not_mentioned	incorrect	failed	not_mentioned	released	unavailable
Haiku 4.5	imcs21	calibration	10076754	symptom_126	10076754	0.004504	1.959030417026952			not_mentioned	incorrect	failed	not_mentioned	released	unavailable
Haiku 4.5	imcs21	calibration	10076754	symptom_127	10076754	0.004504	1.959030417026952			not_mentioned	incorrect	failed	not_mentioned	released	unavailable
Haiku 4.5	imcs21	calibration	10076754	symptom_128	10076754	0.004504	1.959030417026952			not_mentioned	incorrect	failed	not_mentioned	released	unavailable
Haiku 4.5	imcs21	calibration	10076754	symptom_129	10076754	0.004504	1.959030417026952			not_mentioned	incorrect	failed	not_mentioned	released	unavailable
Haiku 4.5	imcs21	calibration	10076754	symptom_130	10076754	0.004504	1.959030417026952			not_mentioned	incorrect	failed	not_mentioned	released	unavailable
Haiku 4.5	imcs21	calibration	10076754	symptom_131	10076754	0.004504	1.959030417026952			not_mentioned	incorrect	failed	not_mentioned	released	unavailable
Haiku 4.5	imcs21	calibration	10076754	symptom_132	10076754	0.004504	1.959030417026952			not_mentioned	incorrect	failed	not_mentioned	released	unavailable
Haiku 4.5	imcs21	calibration	10076754	symptom_133	10076754	0.004504	1.959030417026952			not_mentioned	incorrect	failed	not_mentioned	released	unavailable
Haiku 4.5	imcs21	calibration	10076754	symptom_134	10076754	0.004504	1.959030417026952			not_mentioned	incorrect	failed	not_mentioned	released	unavailable
Haiku 4.5	imcs21	calibration	10076754	symptom_135	10076754	0.004504	1.959030417026952			not_mentioned	incorrect	failed	not_mentioned	released	unavailable
Haiku 4.5	imcs21	calibration	10076754	symptom_136	10076754	0.004504	1.959030417026952			not_mentioned	incorrect	failed	not_mentioned	released	unavailable
Haiku 4.5	imcs21	calibration	10076754	symptom_137	10076754	0.004504	1.959030417026952			not_mentioned	incorrect	failed	not_mentioned	released	unavailable
Haiku 4.5	imcs21	calibration	10076754	symptom_138	10076754	0.004504	1.959030417026952			not_mentioned	incorrect	failed	not_mentioned	released	unavailable
Haiku 4.5	imcs21	calibration	10076754	symptom_139	10076754	0.004504	1.959030417026952			not_mentioned	incorrect	failed	not_mentioned	released	unavailable
Haiku 4.5	imcs21	calibration	10076754	symptom_140	10076754	0.004504	1.959030417026952			not_mentioned	incorrect	failed	not_mentioned	released	unavailable
Haiku 4.5	imcs21	calibration	10076754	symptom_141	10076754	0.004504	1.959030417026952			not_mentioned	incorrect	failed	not_mentioned	released	unavailable
Haiku 4.5	imcs21	calibration	10076754	symptom_142	10076754	0.004504	1.959030417026952			not_mentioned	incorrect	failed	not_mentioned	released	unavailable
Haiku 4.5	imcs21	calibration	10076754	symptom_143	10076754	0.004504	1.959030417026952			not_mentioned	incorrect	failed	not_mentioned	released	unavailable
Haiku 4.5	imcs21	calibration	10076754	symptom_144	10076754	0.004504	1.959030417026952			not_mentioned	incorrect	failed	not_mentioned	released	unavailable
Haiku 4.5	imcs21	calibration	10076754	symptom_145	10076754	0.004504	1.959030417026952			not_mentioned	incorrect	failed	not_mentioned	released	unavailable
Haiku 4.5	imcs21	calibration	10076754	symptom_146	10076754	0.004504	1.959030417026952			not_mentioned	incorrect	failed	not_mentioned	released	unavailable
Haiku 4.5	imcs21	calibration	10076754	symptom_147	10076754	0.004504	1.959030417026952			not_mentioned	incorrect	failed	not_mentioned	released	unavailable
Haiku 4.5	imcs21	calibration	10076754	symptom_148	10076754	0.004504	1.959030417026952			not_mentioned	incorrect	failed	not_mentioned	released	unavailable
Haiku 4.5	imcs21	calibration	10076754	symptom_149	10076754	0.004504	1.959030417026952			not_mentioned	incorrect	failed	not_mentioned	released	unavailable
Haiku 4.5	imcs21	calibration	10076754	symptom_150	10076754	0.004504	1.959030417026952			not_mentioned	incorrect	failed	not_mentioned	released	unavailable
Haiku 4.5	imcs21	calibration	10076754	symptom_151	10076754	0.004504	1.959030417026952			not_mentioned	incorrect	failed	not_mentioned	released	unavailable
Haiku 4.5	imcs21	calibration	10076754	symptom_152	10076754	0.004504	1.959030417026952			not_mentioned	incorrect	failed	not_mentioned	released	unavailable
Haiku 4.5	imcs21	calibration	10076754	symptom_153	10076754	0.004504	1.959030417026952			not_mentioned	incorrect	failed	not_mentioned	released	unavailable
Haiku 4.5	imcs21	calibration	10076754	symptom_154	10076754	0.004504	1.959030417026952			not_mentioned	incorrect	failed	not_mentioned	released	unavailable
Haiku 4.5	imcs21	calibration	10076754	symptom_155	10076754	0.004504	1.959030417026952			not_mentioned	incorrect	failed	not_mentioned	released	unavailable
Haiku 4.5	imcs21	calibration	10076754	symptom_156	10076754	0.004504	1.959030417026952			not_mentioned	incorrect	failed	not_mentioned	released	unavailable
Haiku 4.5	imcs21	calibration	10076754	symptom_157	10076754	0.004504	1.959030417026952			not_mentioned	incorrect	failed	not_mentioned	released	unavailable
Haiku 4.5	imcs21	calibration	10076754	symptom_158	10076754	0.004504	1.959030417026952			not_mentioned	incorrect	failed	not_mentioned	released	unavailable
Haiku 4.5	imcs21	calibration	10076754	symptom_159	10076754	0.004504	1.959030417026952			not_mentioned	incorrect	failed	not_mentioned	released	unavailable
Haiku 4.5	imcs21	calibration	10076754	symptom_160	10076754	0.004504	1.959030417026952			not_mentioned	incorrect	failed	not_mentioned	released	unavailable
Haiku 4.5	imcs21	calibration	10076754	symptom_161	10076754	0.004504	1.959030417026952			not_mentioned	incorrect	failed	not_mentioned	released	unavailable
Haiku 4.5	imcs21	calibration	10076754	symptom_162	10076754	0.004504	1.959030417026952			not_mentioned	incorrect	failed	not_mentioned	released	unavailable
Haiku 4.5	imcs21	calibration	10076754	symptom_163	10076754	0.004504	1.959030417026952			not_mentioned	incorrect	failed	not_mentioned	released	unavailable
Haiku 4.5	imcs21	calibration	10076754	symptom_164	10076754	0.004504	1.959030417026952			not_mentioned	incorrect	failed	not_mentioned	released	unavailable
Haiku 4.5	imcs21	calibration	10076754	symptom_165	10076754	0.004504	1.959030417026952			not_mentioned	incorrect	failed	not_mentioned	released	unavailable
Haiku 4.5	imcs21	calibration	10076754	symptom_166	10076754	0.004504	1.959030417026952			not_mentioned	incorrect	failed	not_mentioned	released	unavailable
Haiku 4.5	imcs21	calibration	10076754	symptom_167	10076754	0.004504	1.959030417026952			not_mentioned	incorrect	failed	not_mentioned	released	unavailable
Haiku 4.5	imcs21	calibration	10076754	symptom_168	10076754	0.004504	1.959030417026952			not_mentioned	incorrect	failed	not_mentioned	released	unavailable
Haiku 4.5	imcs21	calibration	10076754	symptom_169	10076754	0.004504	1.959030417026952			not_mentioned	incorrect	failed	not_mentioned	released	unavailable
Haiku 4.5	imcs21	calibration	10076754	symptom_170	10076754	0.004504	1.959030417026952			not_mentioned	incorrect	failed	not_mentioned	released	unavailable
Haiku 4.5	imcs21	calibration	10076754	symptom_171	10076754	0.004504	1.959030417026952			not_mentioned	incorrect	failed	not_mentioned	released	unavailable
Haiku 4.5	imcs21	calibration	10076754	symptom_172	10076754	0.004504	1.959030417026952			not_mentioned	incorrect	failed	not_mentioned	released	unavailable
Haiku 4.5	imcs21	calibration	10076754	symptom_173	10076754	0.004504	1.959030417026952			not_mentioned	incorrect	failed	not_mentioned	released	unavailable
Haiku 4.5	imcs21	calibration	10076754	symptom_174	10076754	0.004504	1.959030417026952			not_mentioned	incorrect	failed	not_mentioned	released	unavailable
Haiku 4.5	imcs21	calibration	10076754	symptom_175	10076754	0.004504	1.959030417026952			not_mentioned	incorrect	failed	not_mentioned	released	unavailable
Haiku 4.5	imcs21	calibration	10076754	symptom_176	10076754	0.004504	1.959030417026952			not_mentioned	incorrect	failed	not_mentioned	released	unavailable
Haiku 4.5	imcs21	calibration	10076754	symptom_177	10076754	0.004504	1.959030417026952			not_mentioned	incorrect	failed	not_mentioned	released	unavailable
Haiku 4.5	imcs21	calibration	10076754	symptom_178	10076754	0.004504	1.959030417026952			not_mentioned	incorrect	failed	not_mentioned	released	unavailable
Haiku 4.5	imcs21	calibration	10076754	symptom_179	10076754	0.004504	1.959030417026952			not_mentioned	incorrect	failed	not_mentioned	released	unavailable
Haiku 4.5	imcs21	calibration	10076754	symptom_180	10076754	0.004504	1.959030417026952			not_mentioned	incorrect	failed	not_mentioned	released	unavailable
Haiku 4.5	imcs21	calibration	10076754	symptom_181	10076754	0.004504	1.959030417026952			not_mentioned	incorrect	failed	not_mentioned	released	unavailable
Haiku 4.5	imcs21	calibration	10076754	symptom_182	10076754	0.004504	1.959030417026952			not_mentioned	incorrect	failed	not_mentioned	released	unavailable
Haiku 4.5	imcs21	calibration	10076754	symptom_183	10076754	0.004504	1.959030417026952			not_mentioned	incorrect	failed	not_mentioned	released	unavailable
Haiku 4.5	imcs21	calibration	10076754	symptom_184	10076754	0.004504	1.959030417026952			not_mentioned	incorrect	failed	not_mentioned	released	unavailable
Haiku 4.5	imcs21	calibration	10076754	symptom_185	10076754	0.004504	1.959030417026952			not_mentioned	incorrect	failed	not_mentioned	released	unavailable
Haiku 4.5	imcs21	calibration	10076754	symptom_186	10076754	0.004504	1.959030417026952			not_mentioned	incorrect	failed	not_mentioned	released	unavailable
Haiku 4.5	imcs21	calibration	10076754	symptom_187	10076754	0.004504	1.959030417026952			not_mentioned	incorrect	failed	not_mentioned	released	unavailable
Haiku 4.5	imcs21	calibration	10076754	symptom_188	10076754	0.004504	1.959030417026952			not_mentioned	incorrect	failed	not_mentioned	released	unavailable
Haiku 4.5	imcs21	calibration	10076754	symptom_189	10076754	0.004504	1.959030417026952			not_mentioned	incorrect	failed	not_mentioned	released	unavailable
Haiku 4.5	imcs21	calibration	10076754	symptom_190	10076754	0.004504	1.959030417026952			not_mentioned	incorrect	failed	not_mentioned	released	unavailable
Haiku 4.5	imcs21	calibration	10076754	symptom_191	10076754	0.004504	1.959030417026952			not_mentioned	incorrect	failed	not_mentioned	released	unavailable
Haiku 4.5	imcs21	calibration	10076754	symptom_192	10076754	0.004504	1.959030417026952			not_mentioned	incorrect	failed	not_mentioned	released	unavailable
Haiku 4.5	imcs21	calibration	10076754	symptom_193	10076754	0.004504	1.959030417026952			not_mentioned	incorrect	failed	not_mentioned	released	unavailable
Haiku 4.5	imcs21	calibration	10076754	symptom_194	10076754	0.004504	1.959030417026952			not_mentioned	incorrect	failed	not_mentioned	released	unavailable
Haiku 4.5	imcs21	calibration	10076754	symptom_195	10076754	0.004504	1.959030417026952			not_mentioned	incorrect	failed	not_mentioned	released	unavailable
Haiku 4.5	imcs21	calibration	10076754	symptom_196	10076754	0.004504	1.959030417026952			not_mentioned	incorrect	failed	not_mentioned	released	unavailable
Haiku 4.5	imcs21	calibration	10076754	symptom_197	10076754	0.004504	1.959030417026952			not_mentioned	incorrect	failed	not_mentioned	released	unavailable
Haiku 4.5	imcs21	calibration	10076754	symptom_198	10076754	0.004504	1.959030417026952			not_mentioned	incorrect	failed	not_mentioned	released	unavailable
Haiku 4.5	imcs21	calibration	10076754	symptom_199	10076754	0.004504	1.959030417026952			not_mentioned	incorrect	failed	not_mentioned	released	unavailable
Haiku 4.5	imcs21	calibration	10076754	symptom_200	10076754	0.004504	1.959030417026952			not_mentioned	incorrect	failed	not_mentioned	released	unavailable
Haiku 4.5	imcs21	calibration	10076754	symptom_201	10076754	0.004504	1.959030417026952			not_mentioned	incorrect	failed	not_mentioned	released	unavailable
Haiku 4.5	imcs21	calibration	10076754	symptom_202	10076754	0.004504	1.959030417026952			not_mentioned	incorrect	failed	not_mentioned	released	unavailable
Haiku 4.5	imcs21	calibration	10076754	symptom_203	10076754	0.004504	1.959030417026952			not_mentioned	incorrect	failed	not_mentioned	released	unavailable
Haiku 4.5	imcs21	calibration	10076754	symptom_204	10076754	0.004504	1.959030417026952			not_mentioned	incorrect	failed	not_mentioned	released	unavailable
Haiku 4.5	imcs21	calibration	10076754	symptom_205	10076754	0.004504	1.959030417026952			not_mentioned	incorrect	failed	not_mentioned	released	unavailable
Haiku 4.5	imcs21	calibration	10076754	symptom_206	10076754	0.004504	1.959030417026952			not_mentioned	incorrect	failed	not_mentioned	released	unavailable
Haiku 4.5	imcs21	calibration	10076754	symptom_207	10076754	0.004504	1.959030417026952			not_mentioned	incorrect	failed	not_mentioned	released	unavailable
Haiku 4.5	imcs21	calibration	10076754	symptom_208	10076754	0.004504	1.959030417026952			not_mentioned	incorrect	failed	not_mentioned	released	unavailable
Haiku 4.5	imcs21	calibration	10076754	symptom_209	10076754	0.004504	1.959030417026952			not_mentioned	incorrect	failed	not_mentioned	released	unavailable
Haiku 4.5	imcs21	calibration	10076754	symptom_210	10076754	0.004504	1.959030417026952			not_mentioned	incorrect	failed	not_mentioned	released	unavailable
Haiku 4.5	imcs21	calibration	10076754	symptom_211	10076754	0.004504	1.959030417026952			not_mentioned	incorrect	failed	not_mentioned	released	unavailable
Haiku 4.5	imcs21	calibration	10076754	symptom_212	10076754	0.004504	1.959030417026952			not_mentioned	incorrect	failed	not_mentioned	released	unavailable
Haiku 4.5	imcs21	calibration	10076754	symptom_213	10076754	0.004504	1.959030417026952			not_mentioned	incorrect	failed	not_mentioned	released	unavailable
Haiku 4.5	imcs21	calibration	10076754	symptom_214	10076754	0.004504	1.959030417026952			not_mentioned	incorrect	failed	not_mentioned	released	unavailable
Haiku 4.5	imcs21	calibration	10076754	symptom_215	10076754	0.004504	1.959030417026952			not_mentioned	incorrect	failed	not_mentioned	released	unavailable
Haiku 4.5	imcs21	calibration	10076754	symptom_216	10076754	0.004504	1.959030417026952			not_mentioned	incorrect	failed	not_mentioned	released	unavailable
Haiku 4.5	imcs21	calibration	10076754	symptom_217	10076754	0.004504	1.959030417026952			not_mentioned	incorrect	failed	not_mentioned	released	unavailable
Haiku 4.5	imcs21	calibration	10076754	symptom_218	10076754	0.004504	1.959030417026952			not_mentioned	incorrect	failed	not_mentioned	released	unavailable
Haiku 4.5	imcs21	calibration	10076754	symptom_219	10076754	0.004504	1.959030417026952			not_mentioned	incorrect	failed	not_mentioned	released	unavailable
Haiku 4.5	imcs21	calibration	10076754	symptom_220	10076754	0.004504	1.959030417026952			not_mentioned	incorrect	failed	not_mentioned	released	unavailable
Haiku 4.5	imcs21	calibration	10076754	symptom_221	10076754	0.004504	1.959030417026952			not_mentioned	incorrect	failed	not_mentioned	released	unavailable
Haiku 4.5	imcs21	calibration	10076754	symptom_222	10076754	0.004504	1.959030417026952			not_mentioned	incorrect	failed	not_mentioned	released	unavailable
Haiku 4.5	imcs21	calibration	10076754	symptom_223	10076754	0.004504	1.959030417026952			not_mentioned	incorrect	failed	not_mentioned	released	unavailable
Haiku 4.5	imcs21	calibration	10076754	symptom_224	10076754	0.004504	1.959030417026952			not_mentioned	incorrect	failed	not_mentioned	released	unavailable
Haiku 4.5	imcs21	calibration	10076754	symptom_225	10076754	0.004504	1.959030417026952			not_mentioned	incorrect	failed	not_mentioned	released	unavailable
Haiku 4.5	imcs21	calibration	10076754	symptom_226	10076754	0.004504	1.959030417026952			not_mentioned	incorrect	failed	not_mentioned	released	unavailable
Haiku 4.5	imcs21	calibration	10076754	symptom_227	10076754	0.004504	1.959030417026952			not_mentioned	incorrect	failed	not_mentioned	released	unavailable
Haiku 4.5	imcs21	calibration	10076754	symptom_228	10076754	0.004504	1.959030417026952			not_mentioned	incorrect	failed	not_mentioned	released	unavailable
Haiku 4.5	imcs21	calibration	10076754	symptom_229	10076754	0.004504	1.959030417026952			not_mentioned	incorrect	failed	not_mentioned	released	unavailable
Haiku 4.5	imcs21	calibration	10076754	symptom_230	10076754	0.004504	1.959030417026952			not_mentioned	incorrect	failed	not_mentioned	released	unavailable
Haiku 4.5	imcs21	calibration	10076754	symptom_231	10076754	0.004504	1.959030417026952			not_mentioned	incorrect	failed	not_mentioned	released	unavailable
Haiku 4.5	imcs21	calibration	10076754	symptom_232	10076754	0.004504	1.959030417026952			not_mentioned	incorrect	failed	not_mentioned	released	unavailable
Haiku 4.5	imcs21	calibration	10076754	symptom_233	10076754	0.004504	1.959030417026952			not_mentioned	incorrect	failed	not_mentioned	released	unavailable
Haiku 4.5	imcs21	calibration	10076754	symptom_234	10076754	0.004504	1.959030417026952			not_mentioned	incorrect	failed	not_mentioned	released	unavailable
Haiku 4.5	imcs21	calibration	10076754	symptom_235	10076754	0.004504	1.959030417026952			not_mentioned	incorrect	failed	not_mentioned	released	unavailable
Haiku 4.5	imcs21	calibration	10076754	symptom_236	10076754	0.004504	1.959030417026952			not_mentioned	incorrect	failed	not_mentioned	released	unavailable
Haiku 4.5	imcs21	calibration	10076754	symptom_237	10076754	0.004504	1.959030417026952			not_mentioned	incorrect	failed	not_mentioned	released	unavailable
Haiku 4.5	imcs21	calibration	10076754	symptom_238	10076754	0.004504	1.959030417026952			not_mentioned	incorrect	failed	not_mentioned	released	unavailable
Haiku 4.5	imcs21	calibration	10076754	symptom_239	10076754	0.004504	1.959030417026952			not_mentioned	incorrect	failed	not_mentioned	released	unavailable
Haiku 4.5	imcs21	calibration	10076754	symptom_240	10076754	0.004504	1.959030417026952			not_mentioned	incorrect	failed	not_mentioned	released	unavailable
Haiku 4.5	imcs21	calibration	10076754	symptom_241	10076754	0.004504	1.959030417026952			not_mentioned	incorrect	failed	not_mentioned	released	unavailable
Haiku 4.5	imcs21	calibration	10076754	symptom_242	10076754	0.004504	1.959030417026952			not_mentioned	incorrect	failed	not_mentioned	released	unavailable
Haiku 4.5	imcs21	calibration	10076754	symptom_243	10076754	0.004504	1.959030417026952			not_mentioned	incorrect	failed	not_mentioned	released	unavailable
Haiku 4.5	imcs21	calibration	10076754	symptom_244	10076754	0.004504	1.959030417026952			not_mentioned	incorrect	failed	not_mentioned	released	unavailable
Haiku 4.5	imcs21	calibration	10076754	symptom_245	10076754	0.004504	1.959030417026952			not_mentioned	incorrect	failed	not_mentioned	released	unavailable
Haiku 4.5	imcs21	calibration	10076754	symptom_246	10076754	0.004504	1.959030417026952			not_mentioned	incorrect	failed	not_mentioned	released	unavailable
Haiku 4.5	imcs21	calibration	10076754	symptom_247	10076754	0.004504	1.959030417026952			not_mentioned	incorrect	failed	not_mentioned	released	unavailable
Haiku 4.5	imcs21	calibration	10076754	symptom_248	10076754	0.004504	1.959030417026952			not_mentioned	incorrect	failed	not_mentioned	released	unavailable
Haiku 4.5	imcs21	calibration	10076754	symptom_249	10076754	0.004504	1.959030417026952			not_mentioned	incorrect	failed	not_mentioned	released	unavailable
Haiku 4.5	imcs21	calibration	10076754	symptom_250	10076754	0.004504	1.959030417026952			not_mentioned	incorrect	failed	not_mentioned	released	unavailable
Haiku 4.5	imcs21	calibration	10076754	symptom_251	10076754	0.004504	1.959030417026952			not_mentioned	incorrect	failed	not_mentioned	released	unavailable
Haiku 4.5	imcs21	calibration	10076754	symptom_252	10076754	0.004504	1.959030417026952			not_mentioned	incorrect	failed	not_mentioned	released	unavailable
Haiku 4.5	imcs21	calibration	10076754	symptom_253	10076754	0.004504	1.959030417026952			not_mentioned	incorrect	failed	not_mentioned	released	unavailable
Haiku 4.5	imcs21	calibration	10076754	symptom_254	10076754	0.004504	1.959030417026952			not_mentioned	incorrect	failed	not_mentioned	released	unavailable
Haiku 4.5	imcs21	calibration	10076754	symptom_255	10076754	0.004504	1.959030417026952			not_mentioned	incorrect	failed	not_mentioned	released	unavailable
Haiku 4.5	imcs21	calibration	10076754	symptom_256	10076754	0.004504	1.959030417026952			not_mentioned	incorrect	failed	not_mentioned	released	unavailable
Haiku 4.5	imcs21	calibration	10076754	symptom_257	10076754	0.004504	1.959030417026952			not_mentioned	incorrect	failed	not_mentioned	released	unavailable
Haiku 4.5	imcs21	calibration	10076754	symptom_258	10076754	0.004504	1.959030417026952			not_mentioned	incorrect	failed	not_mentioned	released	unavailable
Haiku 4.5	imcs21	calibration	10076754	symptom_259	10076754	0.004504	1.959030417026952			not_mentioned	incorrect	failed	not_mentioned	released	unavailable
Haiku 4.5	imcs21	calibration	10076754	symptom_260	10076754	0.004504	1.959030417026952			not_mentioned	incorrect	failed	not_mentioned	released	unavailable
Haiku 4.5	imcs21	calibration	10076754	symptom_261	10076754	0.004504	1.959030417026952			not_mentioned	incorrect	failed	not_mentioned	released	unavailable
Haiku 4.5	imcs21	calibration	10076754	symptom_262	10076754	0.004504	1.959030417026952			not_mentioned	incorrect	failed	not_mentioned	released	unavailable
Haiku 4.5	imcs21	calibration	10076754	symptom_263	10076754	0.004504	1.959030417026952			not_mentioned	incorrect	failed	not_mentioned	released	unavailable
Haiku 4.5	imcs21	calibration	10076754	symptom_264	10076754	0.004504	1.959030417026952			not_mentioned	incorrect	failed	not_mentioned	released	unavailable
Haiku 4.5	imcs21	calibration	10076754	symptom_265	10076754	0.004504	1.959030417026952			not_mentioned	incorrect	failed	not_mentioned	released	unavailable
Haiku 4.5	imcs21	calibration	10076754	symptom_266	10076754	0.004504	1.959030417026952			not_mentioned	incorrect	failed	not_mentioned	released	unavailable
Haiku 4.5	imcs21	calibration	10076754	symptom_267	10076754	0.004504	1.959030417026952			not_mentioned	incorrect	failed	not_mentioned	released	unavailable
Haiku 4.5	imcs21	calibration	10076754	symptom_268	10076754	0.004504	1.959030417026952			not_mentioned	incorrect	failed	not_mentioned	released	unavailable
Haiku 4.5	imcs21	calibration	10076754	symptom_269	10076754	0.004504	1.959030417026952			not_mentioned	incorrect	failed	not_mentioned	released	unavailable
Haiku 4.5	imcs21	calibration	10076754	symptom_270	10076754	0.004504	1.959030417026952			not_mentioned	incorrect	failed	not_mentioned	released	unavailable
Haiku 4.5	imcs21	calibration	10076754	symptom_271	10076754	0.004504	1.959030417026952			not_mentioned	incorrect	failed	not_mentioned	released	unavailable
Haiku 4.5	imcs21	calibration	10076754	symptom_272	10076754	0.004504	1.959030417026952			not_mentioned	incorrect	failed	not_mentioned	released	unavailable
Haiku 4.5	imcs21	calibration	10076754	symptom_273	10076754	0.004504	1.959030417026952			not_mentioned	incorrect	failed	not_mentioned	released	unavailable
Haiku 4.5	imcs21	calibration	10076754	symptom_274	10076754	0.004504	1.959030417026952			not_mentioned	incorrect	failed	not_mentioned	released	unavailable
Haiku 4.5	imcs21	calibration	10076754	symptom_275	10076754	0.004504	1.959030417026952			not_mentioned	incorrect	failed	not_mentioned	released	unavailable
Haiku 4.5	imcs21	calibration	10076754	symptom_276	10076754	0.004504	1.959030417026952			not_mentioned	incorrect	failed	not_mentioned	released	unavailable
Haiku 4.5	imcs21	calibration	10076754	symptom_277	10076754	0.004504	1.959030417026952			not_mentioned	incorrect	failed	not_mentioned	released	unavailable
Haiku 4.5	imcs21	calibration	10076754	symptom_278	10076754	0.004504	1.959030417026952			not_mentioned	incorrect	failed	not_mentioned	released	unavailable
Haiku 4.5	imcs21	calibration	10076754	symptom_279	10076754	0.004504	1.959030417026952			not_mentioned	incorrect	failed	not_mentioned	released	unavailable
Haiku 4.5	imcs21	calibration	10076754	symptom_280	10076754	0.004504	1.959030417026952			not_mentioned	incorrect	failed	not_mentioned	released	unavailable
Haiku 4.5	imcs21	calibration	10076754	symptom_281	10076754	0.004504	1.959030417026952			not_mentioned	incorrect	failed	not_mentioned	released	unavailable
Haiku 4.5	imcs21	calibration	10076754	symptom_282	10076754	0.004504	1.959030417026952			not_mentioned	incorrect	failed	not_mentioned	released	unavailable
Haiku 4.5	imcs21	calibration	10076754	symptom_283	10076754	0.004504	1.959030417026952			not_mentioned	incorrect	failed	not_mentioned	released	unavailable
Haiku 4.5	imcs21	calibration	10076754	symptom_284	10076754	0.004504	1.959030417026952			not_mentioned	incorrect	failed	not_mentioned	released	unavailable
Haiku 4.5	imcs21	calibration	10076754	symptom_285	10076754	0.004504	1.959030417026952			not_mentioned	incorrect	failed	not_mentioned	released	unavailable
Haiku 4.5	imcs21	calibration	10076754	symptom_286	10076754	0.004504	1.959030417026952			not_mentioned	incorrect	failed	not_mentioned	released	unavailable
Haiku 4.5	imcs21	calibration	10076754	symptom_287	10076754	0.004504	1.959030417026952			not_mentioned	incorrect	failed	not_mentioned	released	unavailable
Haiku 4.5	imcs21	calibration	10076754	symptom_288	10076754	0.004504	1.959030417026952			not_mentioned	incorrect	failed	not_mentioned	released	unavailable
Haiku 4.5	imcs21	calibration	10076754	symptom_289	10076754	0.004504	1.959030417026952			not_mentioned	incorrect	failed	not_mentioned	released	unavailable
Haiku 4.5	imcs21	calibration	10076754	symptom_290	10076754	0.004504	1.959030417026952			not_mentioned	incorrect	failed	not_mentioned	released	unavailable
Haiku 4.5	imcs21	calibration	10076754	symptom_291	10076754	0.004504	1.959030417026952			not_mentioned	incorrect	failed	not_mentioned	released	unavailable
Haiku 4.5	imcs21	calibration	10076754	symptom_292	10076754	0.004504	1.959030417026952			not_mentioned	incorrect	failed	not_mentioned	released	unavailable
Haiku 4.5	imcs21	calibration	10076754	symptom_293	10076754	0.004504	1.959030417026952			not_mentioned	incorrect	failed	not_mentioned	released	unavailable
Haiku 4.5	imcs21	calibration	10076754	symptom_294	10076754	0.004504	1.959030417026952			not_mentioned	incorrect	failed	not_mentioned	released	unavailable
Haiku 4.5	imcs21	calibration	10076754	symptom_295	10076754	0.004504	1.959030417026952			not_mentioned	incorrect	failed	not_mentioned	released	unavailable
Haiku 4.5	imcs21	calibration	10076754	symptom_296	10076754	0.004504	1.959030417026952			not_mentioned	incorrect	failed	not_mentioned	released	unavailable
Haiku 4.5	imcs21	calibration	10076754	symptom_297	10076754	0.004504	1.959030417026952			not_mentioned	incorrect	failed	not_mentioned	released	unavailable
Haiku 4.5	imcs21	calibration	10076754	symptom_298	10076754	0.004504	1.959030417026952			not_mentioned	incorrect	failed	not_mentioned	released	unavailable
Haiku 4.5	imcs21	calibration	10076754	symptom_299	10076754	0.004504	1.959030417026952			not_mentioned	incorrect	failed	not_mentioned	released	unavailable
Haiku 4.5	imcs21	calibration	10076754	symptom_300	10076754	0.004504	1.959030417026952			not_mentioned	incorrect	failed	not_mentioned	released	unavailable
Haiku 4.5	imcs21	calibration	10076754	symptom_301	10076754	0.004504	1.959030417026952			not_mentioned	incorrect	failed	not_mentioned	released	unavailable
Haiku 4.5	imcs21	calibration	10076754	symptom_302	10076754	0.004504	1.959030417026952			not_mentioned	incorrect	failed	not_mentioned	released	unavailable
Haiku 4.5	imcs21	calibration	10076754	symptom_303	10076754	0.004504	1.959030417026952			not_mentioned	incorrect	failed	not_mentioned	released	unavailable
Haiku 4.5	imcs21	calibration	10076754	symptom_304	10076754	0.004504	1.959030417026952			not_mentioned	incorrect	failed	not_mentioned	released	unavailable
Haiku 4.5	imcs21	calibration	10076754	symptom_305	10076754	0.004504	1.959030417026952			not_mentioned	incorrect	failed	not_mentioned	released	unavailable
Haiku 4.5	imcs21	calibration	10076754	symptom_306	10076754	0.004504	1.959030417026952			not_mentioned	incorrect	failed	not_mentioned	released	unavailable
Haiku 4.5	imcs21	calibration	10076754	symptom_307	10076754	0.004504	1.959030417026952			not_mentioned	incorrect	failed	not_mentioned	released	unavailable
Haiku 4.5	imcs21	calibration	10076754	symptom_308	10076754	0.004504	1.959030417026952			not_mentioned	incorrect	failed	not_mentioned	released	unavailable
Haiku 4.5	imcs21	calibration	10076754	symptom_309	10076754	0.004504	1.959030417026952			not_mentioned	incorrect	failed	not_mentioned	released	unavailable
Haiku 4.5	imcs21	calibration	10076754	symptom_310	10076754	0.004504	1.959030417026952			not_mentioned	incorrect	failed	not_mentioned	released	unavailable
Haiku 4.5	imcs21	calibration	10076754	symptom_311	10076754	0.004504	1.959030417026952			not_mentioned	incorrect	failed	not_mentioned	released	unavailable
Haiku 4.5	imcs21	calibration	10076754	symptom_312	10076754	0.004504	1.959030417026952			not_mentioned	incorrect	failed	not_mentioned	released	unavailable
Haiku 4.5	imcs21	calibration	10076754	symptom_313	10076754	0.004504	1.959030417026952			not_mentioned	incorrect	failed	not_mentioned	released	unavailable
Haiku 4.5	imcs21	calibration	10076754	symptom_314	10076754	0.004504	1.959030417026952			not_mentioned	incorrect	failed	not_mentioned	released	unavailable
Haiku 4.5	imcs21	calibration	10076754	symptom_315	10076754	0.004504	1.959030417026952			not_mentioned	incorrect	failed	not_mentioned	released	unavailable
Haiku 4.5	imcs21	calibration	10076754	symptom_316	10076754	0.004504	1.959030417026952			not_mentioned	incorrect	failed	not_mentioned	released	unavailable
Haiku 4.5	imcs21	calibration	10076754	symptom_317	10076754	0.004504	1.959030417026952			not_mentioned	incorrect	failed	not_mentioned	released	unavailable
Haiku 4.5	imcs21	calibration	10076754	symptom_318	10076754	0.004504	1.959030417026952			not_mentioned	incorrect	failed	not_mentioned	released	unavailable
Haiku 4.5	imcs21	calibration	10076754	symptom_319	10076754	0.004504	1.959030417026952			not_mentioned	incorrect	failed	not_mentioned	released	unavailable
Haiku 4.5	imcs21	calibration	10076754	symptom_320	10076754	0.004504	1.959030417026952			not_mentioned	incorrect	failed	not_mentioned	released	unavailable
Haiku 4.5	imcs21	calibration	10076754	symptom_321	10076754	0.004504	1.959030417026952			not_mentioned	incorrect	failed	not_mentioned	released	unavailable
Haiku 4.5	imcs21	calibration	10076754	symptom_322	10076754	0.004504	1.959030417026952			not_mentioned	incorrect	failed	not_mentioned	released	unavailable
Haiku 4.5	imcs21	calibration	10076754	symptom_323	10076754	0.004504	1.959030417026952			not_mentioned	incorrect	failed	not_mentioned	released	unavailable
Haiku 4.5	imcs21	calibration	10076754	symptom_324	10076754	0.004504	1.959030417026952			not_mentioned	incorrect	failed	not_mentioned	released	unavailable
Haiku 4.5	imcs21	calibration	10076754	symptom_325	10076754	0.004504	1.959030417026952			not_mentioned	incorrect	failed	not_mentioned	released	unavailable
Haiku 4.5	imcs21	calibration	10076754	symptom_326	10076754	0.004504	1.959030417026952			not_mentioned	incorrect	failed	not_mentioned	released	unavailable
Haiku 4.5	imcs21	calibration	10076754	symptom_327	10076754	0.004504	1.959030417026952			not_mentioned	incorrect	failed	not_mentioned	released	unavailable
Haiku 4.5	imcs21	calibration	10076754	symptom_328	10076754	0.004504	1.959030417026952			not_mentioned	incorrect	failed	not_mentioned	released	unavailable
Haiku 4.5	imcs21	calibration	10076754	symptom_329	10076754	0.004504	1.959030417026952			not_mentioned	incorrect	failed	not_mentioned	released	unavailable
Haiku 4.5	imcs21	calibration	10076754	symptom_330	10076754	0.004504	1.959030417026952			not_mentioned	incorrect	failed	not_mentioned	released	unavailable
Haiku 4.5	imcs21	calibration	10078083	symptom_000	10078083	0.004035	1.916063959011808	not_mentioned		not_mentioned	correct	ok	not_mentioned	released	unavailable
Haiku 4.5	imcs21	calibration	10078083	symptom_001	10078083	0.004035	1.916063959011808	not_mentioned		not_mentioned	correct	ok	not_mentioned	released	unavailable
Haiku 4.5	imcs21	calibration	10078083	symptom_002	10078083	0.004035	1.916063959011808	not_mentioned		not_mentioned	correct	ok	not_mentioned	released	unavailable
Haiku 4.5	imcs21	calibration	10078083	symptom_003	10078083	0.004035	1.916063959011808	not_mentioned		not_mentioned	correct	ok	not_mentioned	released	unavailable
Haiku 4.5	imcs21	calibration	10078083	symptom_004	10078083	0.004035	1.916063959011808	not_mentioned		not_mentioned	correct	ok	not_mentioned	released	unavailable
Haiku 4.5	imcs21	calibration	10078083	symptom_005	10078083	0.004035	1.916063959011808	not_mentioned		not_mentioned	correct	ok	not_mentioned	released	unavailable
Haiku 4.5	imcs21	calibration	10078083	symptom_006	10078083	0.004035	1.916063959011808	not_mentioned		not_mentioned	correct	ok	not_mentioned	released	unavailable
Haiku 4.5	imcs21	calibration	10078083	symptom_007	10078083	0.004035	1.916063959011808	not_mentioned		not_mentioned	correct	ok	not_mentioned	released	unavailable
Haiku 4.5	imcs21	calibration	10078083	symptom_008	10078083	0.004035	1.916063959011808	not_mentioned		not_mentioned	correct	ok	not_mentioned	released	unavailable
Haiku 4.5	imcs21	calibration	10078083	symptom_009	10078083	0.004035	1.916063959011808	not_mentioned		not_mentioned	correct	ok	not_mentioned	released	unavailable
Haiku 4.5	imcs21	calibration	10078083	symptom_010	10078083	0.004035	1.916063959011808	not_mentioned		not_mentioned	correct	ok	not_mentioned	released	unavailable
Haiku 4.5	imcs21	calibration	10078083	symptom_011	10078083	0.004035	1.916063959011808	not_mentioned		not_mentioned	correct	ok	not_mentioned	released	unavailable
Haiku 4.5	imcs21	calibration	10078083	symptom_012	10078083	0.004035	1.916063959011808	not_mentioned		not_mentioned	correct	ok	not_mentioned	released	unavailable
Haiku 4.5	imcs21	calibration	10078083	symptom_013	10078083	0.004035	1.916063959011808	not_mentioned		not_mentioned	correct	ok	not_mentioned	released	unavailable
Haiku 4.5	imcs21	calibration	10078083	symptom_014	10078083	0.004035	1.916063959011808	not_mentioned		not_mentioned	correct	ok	not_mentioned	released	unavailable
Haiku 4.5	imcs21	calibration	10078083	symptom_015	10078083	0.004035	1.916063959011808	not_mentioned		not_mentioned	correct	ok	not_mentioned	released	unavailable
Haiku 4.5	imcs21	calibration	10078083	symptom_016	10078083	0.004035	1.916063959011808	not_mentioned		positive	incorrect	ok	positive	released	unavailable
Haiku 4.5	imcs21	calibration	10078083	symptom_017	10078083	0.004035	1.916063959011808	not_mentioned		not_mentioned	correct	ok	not_mentioned	released	unavailable
Haiku 4.5	imcs21	calibration	10078083	symptom_018	10078083	0.004035	1.916063959011808	not_mentioned		not_mentioned	correct	ok	not_mentioned	released	unavailable
Haiku 4.5	imcs21	calibration	10078083	symptom_019	10078083	0.004035	1.916063959011808	not_mentioned		not_mentioned	correct	ok	not_mentioned	released	unavailable
Haiku 4.5	imcs21	calibration	10078083	symptom_020	10078083	0.004035	1.916063959011808	not_mentioned		not_mentioned	correct	ok	not_mentioned	released	unavailable
Haiku 4.5	imcs21	calibration	10078083	symptom_021	10078083	0.004035	1.916063959011808	not_mentioned		not_mentioned	correct	ok	not_mentioned	released	unavailable
Haiku 4.5	imcs21	calibration	10078083	symptom_022	10078083	0.004035	1.916063959011808	not_mentioned		not_mentioned	correct	ok	not_mentioned	released	unavailable
Haiku 4.5	imcs21	calibration	10078083	symptom_023	10078083	0.004035	1.916063959011808	not_mentioned		not_mentioned	correct	ok	not_mentioned	released	unavailable
Haiku 4.5	imcs21	calibration	10078083	symptom_024	10078083	0.004035	1.916063959011808	not_mentioned		not_mentioned	correct	ok	not_mentioned	released	unavailable
Haiku 4.5	imcs21	calibration	10078083	symptom_025	10078083	0.004035	1.916063959011808	not_mentioned		not_mentioned	correct	ok	not_mentioned	released	unavailable
Haiku 4.5	imcs21	calibration	10078083	symptom_026	10078083	0.004035	1.916063959011808	not_mentioned		not_mentioned	correct	ok	not_mentioned	released	unavailable
Haiku 4.5	imcs21	calibration	10078083	symptom_027	10078083	0.004035	1.916063959011808	not_mentioned		not_mentioned	correct	ok	not_mentioned	released	unavailable
Haiku 4.5	imcs21	calibration	10078083	symptom_028	10078083	0.004035	1.916063959011808	not_mentioned		not_mentioned	correct	ok	not_mentioned	released	unavailable
Haiku 4.5	imcs21	calibration	10078083	symptom_029	10078083	0.004035	1.916063959011808	not_mentioned		not_mentioned	correct	ok	not_mentioned	released	unavailable
Haiku 4.5	imcs21	calibration	10078083	symptom_030	10078083	0.004035	1.916063959011808	not_mentioned		not_mentioned	correct	ok	not_mentioned	released	unavailable
Haiku 4.5	imcs21	calibration	10078083	symptom_031	10078083	0.004035	1.916063959011808	not_mentioned		not_mentioned	correct	ok	not_mentioned	released	unavailable
Haiku 4.5	imcs21	calibration	10078083	symptom_032	10078083	0.004035	1.916063959011808	not_mentioned		not_mentioned	correct	ok	not_mentioned	released	unavailable
Haiku 4.5	imcs21	calibration	10078083	symptom_033	10078083	0.004035	1.916063959011808	not_mentioned		not_mentioned	correct	ok	not_mentioned	released	unavailable
Haiku 4.5	imcs21	calibration	10078083	symptom_034	10078083	0.004035	1.916063959011808	not_mentioned		not_mentioned	correct	ok	not_mentioned	released	unavailable
Haiku 4.5	imcs21	calibration	10078083	symptom_035	10078083	0.004035	1.916063959011808	not_mentioned		not_mentioned	correct	ok	not_mentioned	released	unavailable
Haiku 4.5	imcs21	calibration	10078083	symptom_036	10078083	0.004035	1.916063959011808	not_mentioned		not_mentioned	correct	ok	not_mentioned	released	unavailable
Haiku 4.5	imcs21	calibration	10078083	symptom_037	10078083	0.004035	1.916063959011808	not_mentioned		not_mentioned	correct	ok	not_mentioned	released	unavailable
Haiku 4.5	imcs21	calibration	10078083	symptom_038	10078083	0.004035	1.916063959011808	not_mentioned		not_mentioned	correct	ok	not_mentioned	released	unavailable
Haiku 4.5	imcs21	calibration	10078083	symptom_039	10078083	0.004035	1.916063959011808	not_mentioned		not_mentioned	correct	ok	not_mentioned	released	unavailable
Haiku 4.5	imcs21	calibration	10078083	symptom_040	10078083	0.004035	1.916063959011808	not_mentioned		not_mentioned	correct	ok	not_mentioned	released	unavailable
Haiku 4.5	imcs21	calibration	10078083	symptom_041	10078083	0.004035	1.916063959011808	not_mentioned		not_mentioned	correct	ok	not_mentioned	released	unavailable
Haiku 4.5	imcs21	calibration	10078083	symptom_042	10078083	0.004035	1.916063959011808	not_mentioned		not_mentioned	correct	ok	not_mentioned	released	unavailable
Haiku 4.5	imcs21	calibration	10078083	symptom_043	10078083	0.004035	1.916063959011808	not_mentioned		not_mentioned	correct	ok	not_mentioned	released	unavailable
Haiku 4.5	imcs21	calibration	10078083	symptom_044	10078083	0.004035	1.916063959011808	not_mentioned		not_mentioned	correct	ok	not_mentioned	released	unavailable
Haiku 4.5	imcs21	calibration	10078083	symptom_045	10078083	0.004035	1.916063959011808	not_mentioned		not_mentioned	correct	ok	not_mentioned	released	unavailable
Haiku 4.5	imcs21	calibration	10078083	symptom_046	10078083	0.004035	1.916063959011808	not_mentioned		not_mentioned	correct	ok	not_mentioned	released	unavailable
Haiku 4.5	imcs21	calibration	10078083	symptom_047	10078083	0.004035	1.916063959011808	not_mentioned		not_mentioned	correct	ok	not_mentioned	released	unavailable
Haiku 4.5	imcs21	calibration	10078083	symptom_048	10078083	0.004035	1.916063959011808	not_mentioned		not_mentioned	correct	ok	not_mentioned	released	unavailable
Haiku 4.5	imcs21	calibration	10078083	symptom_049	10078083	0.004035	1.916063959011808	not_mentioned		not_mentioned	correct	ok	not_mentioned	released	unavailable
Haiku 4.5	imcs21	calibration	10078083	symptom_050	10078083	0.004035	1.916063959011808	not_mentioned		not_mentioned	correct	ok	not_mentioned	released	unavailable
Haiku 4.5	imcs21	calibration	10078083	symptom_051	10078083	0.004035	1.916063959011808	not_mentioned		not_mentioned	correct	ok	not_mentioned	released	unavailable
Haiku 4.5	imcs21	calibration	10078083	symptom_052	10078083	0.004035	1.916063959011808	not_mentioned		not_mentioned	correct	ok	not_mentioned	released	unavailable
Haiku 4.5	imcs21	calibration	10078083	symptom_053	10078083	0.004035	1.916063959011808	not_mentioned		not_mentioned	correct	ok	not_mentioned	released	unavailable
Haiku 4.5	imcs21	calibration	10078083	symptom_054	10078083	0.004035	1.916063959011808	not_mentioned		not_mentioned	correct	ok	not_mentioned	released	unavailable
Haiku 4.5	imcs21	calibration	10078083	symptom_055	10078083	0.004035	1.916063959011808	not_mentioned		not_mentioned	correct	ok	not_mentioned	released	unavailable
Haiku 4.5	imcs21	calibration	10078083	symptom_056	10078083	0.004035	1.916063959011808	not_mentioned		not_mentioned	correct	ok	not_mentioned	released	unavailable
Haiku 4.5	imcs21	calibration	10078083	symptom_057	10078083	0.004035	1.916063959011808	not_mentioned		not_mentioned	correct	ok	not_mentioned	released	unavailable
Haiku 4.5	imcs21	calibration	10078083	symptom_058	10078083	0.004035	1.916063959011808	not_mentioned		not_mentioned	correct	ok	not_mentioned	released	unavailable
Haiku 4.5	imcs21	calibration	10078083	symptom_059	10078083	0.004035	1.916063959011808	not_mentioned		not_mentioned	correct	ok	not_mentioned	released	unavailable
Haiku 4.5	imcs21	calibration	10078083	symptom_060	10078083	0.004035	1.916063959011808	not_mentioned		not_mentioned	correct	ok	not_mentioned	released	unavailable
Haiku 4.5	imcs21	calibration	10078083	symptom_061	10078083	0.004035	1.916063959011808	not_mentioned		not_mentioned	correct	ok	not_mentioned	released	unavailable
Haiku 4.5	imcs21	calibration	10078083	symptom_062	10078083	0.004035	1.916063959011808	not_mentioned		not_mentioned	correct	ok	not_mentioned	released	unavailable
Haiku 4.5	imcs21	calibration	10078083	symptom_063	10078083	0.004035	1.916063959011808	not_mentioned		not_mentioned	correct	ok	not_mentioned	released	unavailable
Haiku 4.5	imcs21	calibration	10078083	symptom_064	10078083	0.004035	1.916063959011808	not_mentioned		not_mentioned	correct	ok	not_mentioned	released	unavailable
Haiku 4.5	imcs21	calibration	10078083	symptom_065	10078083	0.004035	1.916063959011808	not_mentioned		not_mentioned	correct	ok	not_mentioned	released	unavailable
Haiku 4.5	imcs21	calibration	10078083	symptom_066	10078083	0.004035	1.916063959011808	not_mentioned		not_mentioned	correct	ok	not_mentioned	released	unavailable
Haiku 4.5	imcs21	calibration	10078083	symptom_067	10078083	0.004035	1.916063959011808	not_mentioned		not_mentioned	correct	ok	not_mentioned	released	unavailable
Haiku 4.5	imcs21	calibration	10078083	symptom_068	10078083	0.004035	1.916063959011808	not_mentioned		not_mentioned	correct	ok	not_mentioned	released	unavailable
Haiku 4.5	imcs21	calibration	10078083	symptom_069	10078083	0.004035	1.916063959011808	not_mentioned		not_mentioned	correct	ok	not_mentioned	released	unavailable
Haiku 4.5	imcs21	calibration	10078083	symptom_070	10078083	0.004035	1.916063959011808	not_mentioned		not_mentioned	correct	ok	not_mentioned	released	unavailable
Haiku 4.5	imcs21	calibration	10078083	symptom_071	10078083	0.004035	1.916063959011808	not_mentioned		not_mentioned	correct	ok	not_mentioned	released	unavailable
Haiku 4.5	imcs21	calibration	10078083	symptom_072	10078083	0.004035	1.916063959011808	not_mentioned		not_mentioned	correct	ok	not_mentioned	released	unavailable
Haiku 4.5	imcs21	calibration	10078083	symptom_073	10078083	0.004035	1.916063959011808	not_mentioned		not_mentioned	correct	ok	not_mentioned	released	unavailable
Haiku 4.5	imcs21	calibration	10078083	symptom_074	10078083	0.004035	1.916063959011808	not_mentioned		not_mentioned	correct	ok	not_mentioned	released	unavailable
Haiku 4.5	imcs21	calibration	10078083	symptom_075	10078083	0.004035	1.916063959011808	not_mentioned		not_mentioned	correct	ok	not_mentioned	released	unavailable
Haiku 4.5	imcs21	calibration	10078083	symptom_076	10078083	0.004035	1.916063959011808	not_mentioned		not_mentioned	correct	ok	not_mentioned	released	unavailable
Haiku 4.5	imcs21	calibration	10078083	symptom_077	10078083	0.004035	1.916063959011808	not_mentioned		not_mentioned	correct	ok	not_mentioned	released	unavailable
Haiku 4.5	imcs21	calibration	10078083	symptom_078	10078083	0.004035	1.916063959011808	not_mentioned		not_mentioned	correct	ok	not_mentioned	released	unavailable
Haiku 4.5	imcs21	calibration	10078083	symptom_079	10078083	0.004035	1.916063959011808	not_mentioned		not_mentioned	correct	ok	not_mentioned	released	unavailable
Haiku 4.5	imcs21	calibration	10078083	symptom_080	10078083	0.004035	1.916063959011808	not_mentioned		not_mentioned	correct	ok	not_mentioned	released	unavailable
Haiku 4.5	imcs21	calibration	10078083	symptom_081	10078083	0.004035	1.916063959011808	not_mentioned		not_mentioned	correct	ok	not_mentioned	released	unavailable
Haiku 4.5	imcs21	calibration	10078083	symptom_082	10078083	0.004035	1.916063959011808	not_mentioned		not_mentioned	correct	ok	not_mentioned	released	unavailable
Haiku 4.5	imcs21	calibration	10078083	symptom_083	10078083	0.004035	1.916063959011808	not_mentioned		not_mentioned	correct	ok	not_mentioned	released	unavailable
Haiku 4.5	imcs21	calibration	10078083	symptom_084	10078083	0.004035	1.916063959011808	not_mentioned		not_mentioned	correct	ok	not_mentioned	released	unavailable
Haiku 4.5	imcs21	calibration	10078083	symptom_085	10078083	0.004035	1.916063959011808	not_mentioned		not_mentioned	correct	ok	not_mentioned	released	unavailable
Haiku 4.5	imcs21	calibration	10078083	symptom_086	10078083	0.004035	1.916063959011808	not_mentioned		not_mentioned	correct	ok	not_mentioned	released	unavailable
Haiku 4.5	imcs21	calibration	10078083	symptom_087	10078083	0.004035	1.916063959011808	positive	0.95	not_mentioned	incorrect	ok	not_mentioned	released	reported_percentage
Haiku 4.5	imcs21	calibration	10078083	symptom_088	10078083	0.004035	1.916063959011808	positive	0.88	not_mentioned	incorrect	ok	not_mentioned	released	reported_percentage
Haiku 4.5	imcs21	calibration	10078083	symptom_089	10078083	0.004035	1.916063959011808	not_mentioned		not_mentioned	correct	ok	not_mentioned	released	unavailable
Haiku 4.5	imcs21	calibration	10078083	symptom_090	10078083	0.004035	1.916063959011808	not_mentioned		not_mentioned	correct	ok	not_mentioned	released	unavailable
Haiku 4.5	imcs21	calibration	10078083	symptom_091	10078083	0.004035	1.916063959011808	not_mentioned		not_mentioned	correct	ok	not_mentioned	released	unavailable
Haiku 4.5	imcs21	calibration	10078083	symptom_092	10078083	0.004035	1.916063959011808	not_mentioned		not_mentioned	correct	ok	not_mentioned	released	unavailable
Haiku 4.5	imcs21	calibration	10078083	symptom_093	10078083	0.004035	1.916063959011808	not_mentioned		not_mentioned	correct	ok	not_mentioned	released	unavailable
Haiku 4.5	imcs21	calibration	10078083	symptom_094	10078083	0.004035	1.916063959011808	not_mentioned		not_mentioned	correct	ok	not_mentioned	released	unavailable
Haiku 4.5	imcs21	calibration	10078083	symptom_095	10078083	0.004035	1.916063959011808	not_mentioned		not_mentioned	correct	ok	not_mentioned	released	unavailable
Haiku 4.5	imcs21	calibration	10078083	symptom_096	10078083	0.004035	1.916063959011808	not_mentioned		not_mentioned	correct	ok	not_mentioned	released	unavailable
Haiku 4.5	imcs21	calibration	10078083	symptom_097	10078083	0.004035	1.916063959011808	not_mentioned		not_mentioned	correct	ok	not_mentioned	released	unavailable
Haiku 4.5	imcs21	calibration	10078083	symptom_098	10078083	0.004035	1.916063959011808	not_mentioned		not_mentioned	correct	ok	not_mentioned	released	unavailable
Haiku 4.5	imcs21	calibration	10078083	symptom_099	10078083	0.004035	1.916063959011808	not_mentioned		not_mentioned	correct	ok	not_mentioned	released	unavailable
Haiku 4.5	imcs21	calibration	10078083	symptom_100	10078083	0.004035	1.916063959011808	not_mentioned		not_mentioned	correct	ok	not_mentioned	released	unavailable
Haiku 4.5	imcs21	calibration	10078083	symptom_101	10078083	0.004035	1.916063959011808	not_mentioned		not_mentioned	correct	ok	not_mentioned	released	unavailable
Haiku 4.5	imcs21	calibration	10078083	symptom_102	10078083	0.004035	1.916063959011808	not_mentioned		not_mentioned	correct	ok	not_mentioned	released	unavailable
Haiku 4.5	imcs21	calibration	10078083	symptom_103	10078083	0.004035	1.916063959011808	positive	0.85	not_mentioned	incorrect	ok	not_mentioned	released	reported_percentage
Haiku 4.5	imcs21	calibration	10078083	symptom_104	10078083	0.004035	1.916063959011808	not_mentioned		not_mentioned	correct	ok	not_mentioned	released	unavailable
Haiku 4.5	imcs21	calibration	10078083	symptom_105	10078083	0.004035	1.916063959011808	not_mentioned		not_mentioned	correct	ok	not_mentioned	released	unavailable
Haiku 4.5	imcs21	calibration	10078083	symptom_106	10078083	0.004035	1.916063959011808	not_mentioned		not_mentioned	correct	ok	not_mentioned	released	unavailable
Haiku 4.5	imcs21	calibration	10078083	symptom_107	10078083	0.004035	1.916063959011808	not_mentioned		not_mentioned	correct	ok	not_mentioned	released	unavailable
Haiku 4.5	imcs21	calibration	10078083	symptom_108	10078083	0.004035	1.916063959011808	not_mentioned		not_mentioned	correct	ok	not_mentioned	released	unavailable
Haiku 4.5	imcs21	calibration	10078083	symptom_109	10078083	0.004035	1.916063959011808	not_mentioned		not_mentioned	correct	ok	not_mentioned	released	unavailable
Haiku 4.5	imcs21	calibration	10078083	symptom_110	10078083	0.004035	1.916063959011808	not_mentioned		not_mentioned	correct	ok	not_mentioned	released	unavailable
Haiku 4.5	imcs21	calibration	10078083	symptom_111	10078083	0.004035	1.916063959011808	not_mentioned		not_mentioned	correct	ok	not_mentioned	released	unavailable
Haiku 4.5	imcs21	calibration	10078083	symptom_112	10078083	0.004035	1.916063959011808	not_mentioned		not_mentioned	correct	ok	not_mentioned	released	unavailable
Haiku 4.5	imcs21	calibration	10078083	symptom_113	10078083	0.004035	1.916063959011808	not_mentioned		not_mentioned	correct	ok	not_mentioned	released	unavailable
Haiku 4.5	imcs21	calibration	10078083	symptom_114	10078083	0.004035	1.916063959011808	not_mentioned		not_mentioned	correct	ok	not_mentioned	released	unavailable
Haiku 4.5	imcs21	calibration	10078083	symptom_115	10078083	0.004035	1.916063959011808	not_mentioned		not_mentioned	correct	ok	not_mentioned	released	unavailable
Haiku 4.5	imcs21	calibration	10078083	symptom_116	10078083	0.004035	1.916063959011808	not_mentioned		not_mentioned	correct	ok	not_mentioned	released	unavailable
Haiku 4.5	imcs21	calibration	10078083	symptom_117	10078083	0.004035	1.916063959011808	not_mentioned		not_mentioned	correct	ok	not_mentioned	released	unavailable
Haiku 4.5	imcs21	calibration	10078083	symptom_118	10078083	0.004035	1.916063959011808	not_mentioned		not_mentioned	correct	ok	not_mentioned	released	unavailable
Haiku 4.5	imcs21	calibration	10078083	symptom_119	10078083	0.004035	1.916063959011808	not_mentioned		not_mentioned	correct	ok	not_mentioned	released	unavailable
Haiku 4.5	imcs21	calibration	10078083	symptom_120	10078083	0.004035	1.916063959011808	not_mentioned		not_mentioned	correct	ok	not_mentioned	released	unavailable
Haiku 4.5	imcs21	calibration	10078083	symptom_121	10078083	0.004035	1.916063959011808	not_mentioned		not_mentioned	correct	ok	not_mentioned	released	unavailable
Haiku 4.5	imcs21	calibration	10078083	symptom_122	10078083	0.004035	1.916063959011808	not_mentioned		not_mentioned	correct	ok	not_mentioned	released	unavailable
Haiku 4.5	imcs21	calibration	10078083	symptom_123	10078083	0.004035	1.916063959011808	not_mentioned		not_mentioned	correct	ok	not_mentioned	released	unavailable
Haiku 4.5	imcs21	calibration	10078083	symptom_124	10078083	0.004035	1.916063959011808	not_mentioned		not_mentioned	correct	ok	not_mentioned	released	unavailable
Haiku 4.5	imcs21	calibration	10078083	symptom_125	10078083	0.004035	1.916063959011808	not_mentioned		not_mentioned	correct	ok	not_mentioned	released	unavailable
Haiku 4.5	imcs21	calibration	10078083	symptom_126	10078083	0.004035	1.916063959011808	not_mentioned		not_mentioned	correct	ok	not_mentioned	released	unavailable
Haiku 4.5	imcs21	calibration	10078083	symptom_127	10078083	0.004035	1.916063959011808	not_mentioned		not_mentioned	correct	ok	not_mentioned	released	unavailable
Haiku 4.5	imcs21	calibration	10078083	symptom_128	10078083	0.004035	1.916063959011808	not_mentioned		not_mentioned	correct	ok	not_mentioned	released	unavailable
Haiku 4.5	imcs21	calibration	10078083	symptom_129	10078083	0.004035	1.916063959011808	not_mentioned		not_mentioned	correct	ok	not_mentioned	released	unavailable
Haiku 4.5	imcs21	calibration	10078083	symptom_130	10078083	0.004035	1.916063959011808	not_mentioned		not_mentioned	correct	ok	not_mentioned	released	unavailable
Haiku 4.5	imcs21	calibration	10078083	symptom_131	10078083	0.004035	1.916063959011808	not_mentioned		not_mentioned	correct	ok	not_mentioned	released	unavailable
Haiku 4.5	imcs21	calibration	10078083	symptom_132	10078083	0.004035	1.916063959011808	not_mentioned		not_mentioned	correct	ok	not_mentioned	released	unavailable
Haiku 4.5	imcs21	calibration	10078083	symptom_133	10078083	0.004035	1.916063959011808	not_mentioned		not_mentioned	correct	ok	not_mentioned	released	unavailable
Haiku 4.5	imcs21	calibration	10078083	symptom_134	10078083	0.004035	1.916063959011808	not_mentioned		not_mentioned	correct	ok	not_mentioned	released	unavailable
Haiku 4.5	imcs21	calibration	10078083	symptom_135	10078083	0.004035	1.916063959011808	not_mentioned		not_mentioned	correct	ok	not_mentioned	released	unavailable
Haiku 4.5	imcs21	calibration	10078083	symptom_136	10078083	0.004035	1.916063959011808	not_mentioned		not_mentioned	correct	ok	not_mentioned	released	unavailable
Haiku 4.5	imcs21	calibration	10078083	symptom_137	10078083	0.004035	1.916063959011808	not_mentioned		not_mentioned	correct	ok	not_mentioned	released	unavailable
Haiku 4.5	imcs21	calibration	10078083	symptom_138	10078083	0.004035	1.916063959011808	not_mentioned		not_mentioned	correct	ok	not_mentioned	released	unavailable
Haiku 4.5	imcs21	calibration	10078083	symptom_139	10078083	0.004035	1.916063959011808	not_mentioned		not_mentioned	correct	ok	not_mentioned	released	unavailable
Haiku 4.5	imcs21	calibration	10078083	symptom_140	10078083	0.004035	1.916063959011808	not_mentioned		not_mentioned	correct	ok	not_mentioned	released	unavailable
Haiku 4.5	imcs21	calibration	10078083	symptom_141	10078083	0.004035	1.916063959011808	not_mentioned		not_mentioned	correct	ok	not_mentioned	released	unavailable
Haiku 4.5	imcs21	calibration	10078083	symptom_142	10078083	0.004035	1.916063959011808	not_mentioned		not_mentioned	correct	ok	not_mentioned	released	unavailable
Haiku 4.5	imcs21	calibration	10078083	symptom_143	10078083	0.004035	1.916063959011808	not_mentioned		not_mentioned	correct	ok	not_mentioned	released	unavailable
Haiku 4.5	imcs21	calibration	10078083	symptom_144	10078083	0.004035	1.916063959011808	not_mentioned		not_mentioned	correct	ok	not_mentioned	released	unavailable
Haiku 4.5	imcs21	calibration	10078083	symptom_145	10078083	0.004035	1.916063959011808	not_mentioned		not_mentioned	correct	ok	not_mentioned	released	unavailable
Haiku 4.5	imcs21	calibration	10078083	symptom_146	10078083	0.004035	1.916063959011808	not_mentioned		not_mentioned	correct	ok	not_mentioned	released	unavailable
Haiku 4.5	imcs21	calibration	10078083	symptom_147	10078083	0.004035	1.916063959011808	not_mentioned		not_mentioned	correct	ok	not_mentioned	released	unavailable
Haiku 4.5	imcs21	calibration	10078083	symptom_148	10078083	0.004035	1.916063959011808	not_mentioned		not_mentioned	correct	ok	not_mentioned	released	unavailable
Haiku 4.5	imcs21	calibration	10078083	symptom_149	10078083	0.004035	1.916063959011808	not_mentioned		not_mentioned	correct	ok	not_mentioned	released	unavailable
Haiku 4.5	imcs21	calibration	10078083	symptom_150	10078083	0.004035	1.916063959011808	not_mentioned		not_mentioned	correct	ok	not_mentioned	released	unavailable
Haiku 4.5	imcs21	calibration	10078083	symptom_151	10078083	0.004035	1.916063959011808	not_mentioned		not_mentioned	correct	ok	not_mentioned	released	unavailable
Haiku 4.5	imcs21	calibration	10078083	symptom_152	10078083	0.004035	1.916063959011808	not_mentioned		not_mentioned	correct	ok	not_mentioned	released	unavailable
Haiku 4.5	imcs21	calibration	10078083	symptom_153	10078083	0.004035	1.916063959011808	not_mentioned		not_mentioned	correct	ok	not_mentioned	released	unavailable
Haiku 4.5	imcs21	calibration	10078083	symptom_154	10078083	0.004035	1.916063959011808	not_mentioned		not_mentioned	correct	ok	not_mentioned	released	unavailable
Haiku 4.5	imcs21	calibration	10078083	symptom_155	10078083	0.004035	1.916063959011808	not_mentioned		not_mentioned	correct	ok	not_mentioned	released	unavailable
Haiku 4.5	imcs21	calibration	10078083	symptom_156	10078083	0.004035	1.916063959011808	not_mentioned		not_mentioned	correct	ok	not_mentioned	released	unavailable
Haiku 4.5	imcs21	calibration	10078083	symptom_157	10078083	0.004035	1.916063959011808	not_mentioned		not_mentioned	correct	ok	not_mentioned	released	unavailable
Haiku 4.5	imcs21	calibration	10078083	symptom_158	10078083	0.004035	1.916063959011808	not_mentioned		not_mentioned	correct	ok	not_mentioned	released	unavailable
Haiku 4.5	imcs21	calibration	10078083	symptom_159	10078083	0.004035	1.916063959011808	not_mentioned		not_mentioned	correct	ok	not_mentioned	released	unavailable
Haiku 4.5	imcs21	calibration	10078083	symptom_160	10078083	0.004035	1.916063959011808	not_mentioned		not_mentioned	correct	ok	not_mentioned	released	unavailable
Haiku 4.5	imcs21	calibration	10078083	symptom_161	10078083	0.004035	1.916063959011808	not_mentioned		not_mentioned	correct	ok	not_mentioned	released	unavailable
Haiku 4.5	imcs21	calibration	10078083	symptom_162	10078083	0.004035	1.916063959011808	not_mentioned		not_mentioned	correct	ok	not_mentioned	released	unavailable
Haiku 4.5	imcs21	calibration	10078083	symptom_163	10078083	0.004035	1.916063959011808	not_mentioned		not_mentioned	correct	ok	not_mentioned	released	unavailable
Haiku 4.5	imcs21	calibration	10078083	symptom_164	10078083	0.004035	1.916063959011808	not_mentioned		not_mentioned	correct	ok	not_mentioned	released	unavailable
Haiku 4.5	imcs21	calibration	10078083	symptom_165	10078083	0.004035	1.916063959011808	not_mentioned		not_mentioned	correct	ok	not_mentioned	released	unavailable
Haiku 4.5	imcs21	calibration	10078083	symptom_166	10078083	0.004035	1.916063959011808	not_mentioned		not_mentioned	correct	ok	not_mentioned	released	unavailable
Haiku 4.5	imcs21	calibration	10078083	symptom_167	10078083	0.004035	1.916063959011808	not_mentioned		not_mentioned	correct	ok	not_mentioned	released	unavailable
Haiku 4.5	imcs21	calibration	10078083	symptom_168	10078083	0.004035	1.916063959011808	not_mentioned		not_mentioned	correct	ok	not_mentioned	released	unavailable
Haiku 4.5	imcs21	calibration	10078083	symptom_169	10078083	0.004035	1.916063959011808	not_mentioned		not_mentioned	correct	ok	not_mentioned	released	unavailable
Haiku 4.5	imcs21	calibration	10078083	symptom_170	10078083	0.004035	1.916063959011808	not_mentioned		not_mentioned	correct	ok	not_mentioned	released	unavailable
Haiku 4.5	imcs21	calibration	10078083	symptom_171	10078083	0.004035	1.916063959011808	not_mentioned		not_mentioned	correct	ok	not_mentioned	released	unavailable
Haiku 4.5	imcs21	calibration	10078083	symptom_172	10078083	0.004035	1.916063959011808	not_mentioned		not_mentioned	correct	ok	not_mentioned	released	unavailable
Haiku 4.5	imcs21	calibration	10078083	symptom_173	10078083	0.004035	1.916063959011808	not_mentioned		not_mentioned	correct	ok	not_mentioned	released	unavailable
Haiku 4.5	imcs21	calibration	10078083	symptom_174	10078083	0.004035	1.916063959011808	not_mentioned		not_mentioned	correct	ok	not_mentioned	released	unavailable
Haiku 4.5	imcs21	calibration	10078083	symptom_175	10078083	0.004035	1.916063959011808	not_mentioned		positive	incorrect	ok	positive	released	unavailable
Haiku 4.5	imcs21	calibration	10078083	symptom_176	10078083	0.004035	1.916063959011808	not_mentioned		not_mentioned	correct	ok	not_mentioned	released	unavailable
Haiku 4.5	imcs21	calibration	10078083	symptom_177	10078083	0.004035	1.916063959011808	not_mentioned		not_mentioned	correct	ok	not_mentioned	released	unavailable
Haiku 4.5	imcs21	calibration	10078083	symptom_178	10078083	0.004035	1.916063959011808	not_mentioned		not_mentioned	correct	ok	not_mentioned	released	unavailable
Haiku 4.5	imcs21	calibration	10078083	symptom_179	10078083	0.004035	1.916063959011808	not_mentioned		not_mentioned	correct	ok	not_mentioned	released	unavailable
Haiku 4.5	imcs21	calibration	10078083	symptom_180	10078083	0.004035	1.916063959011808	not_mentioned		not_mentioned	correct	ok	not_mentioned	released	unavailable
Haiku 4.5	imcs21	calibration	10078083	symptom_181	10078083	0.004035	1.916063959011808	not_mentioned		not_mentioned	correct	ok	not_mentioned	released	unavailable
Haiku 4.5	imcs21	calibration	10078083	symptom_182	10078083	0.004035	1.916063959011808	not_mentioned		not_mentioned	correct	ok	not_mentioned	released	unavailable
Haiku 4.5	imcs21	calibration	10078083	symptom_183	10078083	0.004035	1.916063959011808	not_mentioned		not_mentioned	correct	ok	not_mentioned	released	unavailable
Haiku 4.5	imcs21	calibration	10078083	symptom_184	10078083	0.004035	1.916063959011808	not_mentioned		not_mentioned	correct	ok	not_mentioned	released	unavailable
Haiku 4.5	imcs21	calibration	10078083	symptom_185	10078083	0.004035	1.916063959011808	not_mentioned		not_mentioned	correct	ok	not_mentioned	released	unavailable
Haiku 4.5	imcs21	calibration	10078083	symptom_186	10078083	0.004035	1.916063959011808	not_mentioned		not_mentioned	correct	ok	not_mentioned	released	unavailable
Haiku 4.5	imcs21	calibration	10078083	symptom_187	10078083	0.004035	1.916063959011808	not_mentioned		not_mentioned	correct	ok	not_mentioned	released	unavailable
Haiku 4.5	imcs21	calibration	10078083	symptom_188	10078083	0.004035	1.916063959011808	not_mentioned		not_mentioned	correct	ok	not_mentioned	released	unavailable
Haiku 4.5	imcs21	calibration	10078083	symptom_189	10078083	0.004035	1.916063959011808	not_mentioned		not_mentioned	correct	ok	not_mentioned	released	unavailable
Haiku 4.5	imcs21	calibration	10078083	symptom_190	10078083	0.004035	1.916063959011808	not_mentioned		not_mentioned	correct	ok	not_mentioned	released	unavailable
Haiku 4.5	imcs21	calibration	10078083	symptom_191	10078083	0.004035	1.916063959011808	not_mentioned		not_mentioned	correct	ok	not_mentioned	released	unavailable
Haiku 4.5	imcs21	calibration	10078083	symptom_192	10078083	0.004035	1.916063959011808	not_mentioned		not_mentioned	correct	ok	not_mentioned	released	unavailable
Haiku 4.5	imcs21	calibration	10078083	symptom_193	10078083	0.004035	1.916063959011808	not_mentioned		not_mentioned	correct	ok	not_mentioned	released	unavailable
Haiku 4.5	imcs21	calibration	10078083	symptom_194	10078083	0.004035	1.916063959011808	not_mentioned		not_mentioned	correct	ok	not_mentioned	released	unavailable
Haiku 4.5	imcs21	calibration	10078083	symptom_195	10078083	0.004035	1.916063959011808	not_mentioned		not_mentioned	correct	ok	not_mentioned	released	unavailable
Haiku 4.5	imcs21	calibration	10078083	symptom_196	10078083	0.004035	1.916063959011808	not_mentioned		not_mentioned	correct	ok	not_mentioned	released	unavailable
Haiku 4.5	imcs21	calibration	10078083	symptom_197	10078083	0.004035	1.916063959011808	not_mentioned		not_mentioned	correct	ok	not_mentioned	released	unavailable
Haiku 4.5	imcs21	calibration	10078083	symptom_198	10078083	0.004035	1.916063959011808	not_mentioned		not_mentioned	correct	ok	not_mentioned	released	unavailable
Haiku 4.5	imcs21	calibration	10078083	symptom_199	10078083	0.004035	1.916063959011808	not_mentioned		not_mentioned	correct	ok	not_mentioned	released	unavailable
Haiku 4.5	imcs21	calibration	10078083	symptom_200	10078083	0.004035	1.916063959011808	not_mentioned		not_mentioned	correct	ok	not_mentioned	released	unavailable
Haiku 4.5	imcs21	calibration	10078083	symptom_201	10078083	0.004035	1.916063959011808	not_mentioned		not_mentioned	correct	ok	not_mentioned	released	unavailable
Haiku 4.5	imcs21	calibration	10078083	symptom_202	10078083	0.004035	1.916063959011808	not_mentioned		not_mentioned	correct	ok	not_mentioned	released	unavailable
Haiku 4.5	imcs21	calibration	10078083	symptom_203	10078083	0.004035	1.916063959011808	not_mentioned		not_mentioned	correct	ok	not_mentioned	released	unavailable
Haiku 4.5	imcs21	calibration	10078083	symptom_204	10078083	0.004035	1.916063959011808	not_mentioned		not_mentioned	correct	ok	not_mentioned	released	unavailable
Haiku 4.5	imcs21	calibration	10078083	symptom_205	10078083	0.004035	1.916063959011808	not_mentioned		not_mentioned	correct	ok	not_mentioned	released	unavailable
Haiku 4.5	imcs21	calibration	10078083	symptom_206	10078083	0.004035	1.916063959011808	not_mentioned		not_mentioned	correct	ok	not_mentioned	released	unavailable
Haiku 4.5	imcs21	calibration	10078083	symptom_207	10078083	0.004035	1.916063959011808	not_mentioned		not_mentioned	correct	ok	not_mentioned	released	unavailable
Haiku 4.5	imcs21	calibration	10078083	symptom_208	10078083	0.004035	1.916063959011808	not_mentioned		not_mentioned	correct	ok	not_mentioned	released	unavailable
Haiku 4.5	imcs21	calibration	10078083	symptom_209	10078083	0.004035	1.916063959011808	not_mentioned		not_mentioned	correct	ok	not_mentioned	released	unavailable
Haiku 4.5	imcs21	calibration	10078083	symptom_210	10078083	0.004035	1.916063959011808	not_mentioned		not_mentioned	correct	ok	not_mentioned	released	unavailable
Haiku 4.5	imcs21	calibration	10078083	symptom_211	10078083	0.004035	1.916063959011808	not_mentioned		not_mentioned	correct	ok	not_mentioned	released	unavailable
Haiku 4.5	imcs21	calibration	10078083	symptom_212	10078083	0.004035	1.916063959011808	not_mentioned		not_mentioned	correct	ok	not_mentioned	released	unavailable
Haiku 4.5	imcs21	calibration	10078083	symptom_213	10078083	0.004035	1.916063959011808	not_mentioned		not_mentioned	correct	ok	not_mentioned	released	unavailable
Haiku 4.5	imcs21	calibration	10078083	symptom_214	10078083	0.004035	1.916063959011808	not_mentioned		not_mentioned	correct	ok	not_mentioned	released	unavailable
Haiku 4.5	imcs21	calibration	10078083	symptom_215	10078083	0.004035	1.916063959011808	positive	0.9	positive	correct	ok	positive	released	reported_percentage
Haiku 4.5	imcs21	calibration	10078083	symptom_216	10078083	0.004035	1.916063959011808	not_mentioned		not_mentioned	correct	ok	not_mentioned	released	unavailable
Haiku 4.5	imcs21	calibration	10078083	symptom_217	10078083	0.004035	1.916063959011808	not_mentioned		not_mentioned	correct	ok	not_mentioned	released	unavailable
Haiku 4.5	imcs21	calibration	10078083	symptom_218	10078083	0.004035	1.916063959011808	not_mentioned		not_mentioned	correct	ok	not_mentioned	released	unavailable
Haiku 4.5	imcs21	calibration	10078083	symptom_219	10078083	0.004035	1.916063959011808	not_mentioned		not_mentioned	correct	ok	not_mentioned	released	unavailable
Haiku 4.5	imcs21	calibration	10078083	symptom_220	10078083	0.004035	1.916063959011808	not_mentioned		not_mentioned	correct	ok	not_mentioned	released	unavailable
Haiku 4.5	imcs21	calibration	10078083	symptom_221	10078083	0.004035	1.916063959011808	not_mentioned		not_mentioned	correct	ok	not_mentioned	released	unavailable
Haiku 4.5	imcs21	calibration	10078083	symptom_222	10078083	0.004035	1.916063959011808	not_mentioned		not_mentioned	correct	ok	not_mentioned	released	unavailable
Haiku 4.5	imcs21	calibration	10078083	symptom_223	10078083	0.004035	1.916063959011808	not_mentioned		not_mentioned	correct	ok	not_mentioned	released	unavailable
Haiku 4.5	imcs21	calibration	10078083	symptom_224	10078083	0.004035	1.916063959011808	not_mentioned		not_mentioned	correct	ok	not_mentioned	released	unavailable
Haiku 4.5	imcs21	calibration	10078083	symptom_225	10078083	0.004035	1.916063959011808	not_mentioned		not_mentioned	correct	ok	not_mentioned	released	unavailable
Haiku 4.5	imcs21	calibration	10078083	symptom_226	10078083	0.004035	1.916063959011808	not_mentioned		not_mentioned	correct	ok	not_mentioned	released	unavailable
Haiku 4.5	imcs21	calibration	10078083	symptom_227	10078083	0.004035	1.916063959011808	not_mentioned		not_mentioned	correct	ok	not_mentioned	released	unavailable
Haiku 4.5	imcs21	calibration	10078083	symptom_228	10078083	0.004035	1.916063959011808	not_mentioned		not_mentioned	correct	ok	not_mentioned	released	unavailable
Haiku 4.5	imcs21	calibration	10078083	symptom_229	10078083	0.004035	1.916063959011808	not_mentioned		not_mentioned	correct	ok	not_mentioned	released	unavailable
Haiku 4.5	imcs21	calibration	10078083	symptom_230	10078083	0.004035	1.916063959011808	not_mentioned		not_mentioned	correct	ok	not_mentioned	released	unavailable
Haiku 4.5	imcs21	calibration	10078083	symptom_231	10078083	0.004035	1.916063959011808	not_mentioned		not_mentioned	correct	ok	not_mentioned	released	unavailable
Haiku 4.5	imcs21	calibration	10078083	symptom_232	10078083	0.004035	1.916063959011808	not_mentioned		not_mentioned	correct	ok	not_mentioned	released	unavailable
Haiku 4.5	imcs21	calibration	10078083	symptom_233	10078083	0.004035	1.916063959011808	not_mentioned		not_mentioned	correct	ok	not_mentioned	released	unavailable
Haiku 4.5	imcs21	calibration	10078083	symptom_234	10078083	0.004035	1.916063959011808	not_mentioned		not_mentioned	correct	ok	not_mentioned	released	unavailable
Haiku 4.5	imcs21	calibration	10078083	symptom_235	10078083	0.004035	1.916063959011808	not_mentioned		not_mentioned	correct	ok	not_mentioned	released	unavailable
Haiku 4.5	imcs21	calibration	10078083	symptom_236	10078083	0.004035	1.916063959011808	not_mentioned		not_mentioned	correct	ok	not_mentioned	released	unavailable
Haiku 4.5	imcs21	calibration	10078083	symptom_237	10078083	0.004035	1.916063959011808	not_mentioned		not_mentioned	correct	ok	not_mentioned	released	unavailable
Haiku 4.5	imcs21	calibration	10078083	symptom_238	10078083	0.004035	1.916063959011808	not_mentioned		not_mentioned	correct	ok	not_mentioned	released	unavailable
Haiku 4.5	imcs21	calibration	10078083	symptom_239	10078083	0.004035	1.916063959011808	not_mentioned		not_mentioned	correct	ok	not_mentioned	released	unavailable
Haiku 4.5	imcs21	calibration	10078083	symptom_240	10078083	0.004035	1.916063959011808	not_mentioned		not_mentioned	correct	ok	not_mentioned	released	unavailable
Haiku 4.5	imcs21	calibration	10078083	symptom_241	10078083	0.004035	1.916063959011808	not_mentioned		not_mentioned	correct	ok	not_mentioned	released	unavailable
Haiku 4.5	imcs21	calibration	10078083	symptom_242	10078083	0.004035	1.916063959011808	not_mentioned		not_mentioned	correct	ok	not_mentioned	released	unavailable
Haiku 4.5	imcs21	calibration	10078083	symptom_243	10078083	0.004035	1.916063959011808	not_mentioned		not_mentioned	correct	ok	not_mentioned	released	unavailable
Haiku 4.5	imcs21	calibration	10078083	symptom_244	10078083	0.004035	1.916063959011808	not_mentioned		not_mentioned	correct	ok	not_mentioned	released	unavailable
Haiku 4.5	imcs21	calibration	10078083	symptom_245	10078083	0.004035	1.916063959011808	not_mentioned		not_mentioned	correct	ok	not_mentioned	released	unavailable
Haiku 4.5	imcs21	calibration	10078083	symptom_246	10078083	0.004035	1.916063959011808	not_mentioned		not_mentioned	correct	ok	not_mentioned	released	unavailable
Haiku 4.5	imcs21	calibration	10078083	symptom_247	10078083	0.004035	1.916063959011808	not_mentioned		not_mentioned	correct	ok	not_mentioned	released	unavailable
Haiku 4.5	imcs21	calibration	10078083	symptom_248	10078083	0.004035	1.916063959011808	not_mentioned		not_mentioned	correct	ok	not_mentioned	released	unavailable
Haiku 4.5	imcs21	calibration	10078083	symptom_249	10078083	0.004035	1.916063959011808	not_mentioned		not_mentioned	correct	ok	not_mentioned	released	unavailable
Haiku 4.5	imcs21	calibration	10078083	symptom_250	10078083	0.004035	1.916063959011808	positive	0.75	positive	correct	ok	positive	released	reported_percentage
Haiku 4.5	imcs21	calibration	10078083	symptom_251	10078083	0.004035	1.916063959011808	not_mentioned		not_mentioned	correct	ok	not_mentioned	released	unavailable
Haiku 4.5	imcs21	calibration	10078083	symptom_252	10078083	0.004035	1.916063959011808	not_mentioned		not_mentioned	correct	ok	not_mentioned	released	unavailable
Haiku 4.5	imcs21	calibration	10078083	symptom_253	10078083	0.004035	1.916063959011808	not_mentioned		not_mentioned	correct	ok	not_mentioned	released	unavailable
Haiku 4.5	imcs21	calibration	10078083	symptom_254	10078083	0.004035	1.916063959011808	not_mentioned		not_mentioned	correct	ok	not_mentioned	released	unavailable
Haiku 4.5	imcs21	calibration	10078083	symptom_255	10078083	0.004035	1.916063959011808	not_mentioned		not_mentioned	correct	ok	not_mentioned	released	unavailable
Haiku 4.5	imcs21	calibration	10078083	symptom_256	10078083	0.004035	1.916063959011808	not_mentioned		not_mentioned	correct	ok	not_mentioned	released	unavailable
Haiku 4.5	imcs21	calibration	10078083	symptom_257	10078083	0.004035	1.916063959011808	not_mentioned		not_mentioned	correct	ok	not_mentioned	released	unavailable
Haiku 4.5	imcs21	calibration	10078083	symptom_258	10078083	0.004035	1.916063959011808	not_mentioned		not_mentioned	correct	ok	not_mentioned	released	unavailable
Haiku 4.5	imcs21	calibration	10078083	symptom_259	10078083	0.004035	1.916063959011808	not_mentioned		not_mentioned	correct	ok	not_mentioned	released	unavailable
Haiku 4.5	imcs21	calibration	10078083	symptom_260	10078083	0.004035	1.916063959011808	not_mentioned		not_mentioned	correct	ok	not_mentioned	released	unavailable
Haiku 4.5	imcs21	calibration	10078083	symptom_261	10078083	0.004035	1.916063959011808	not_mentioned		not_mentioned	correct	ok	not_mentioned	released	unavailable
Haiku 4.5	imcs21	calibration	10078083	symptom_262	10078083	0.004035	1.916063959011808	not_mentioned		not_mentioned	correct	ok	not_mentioned	released	unavailable
Haiku 4.5	imcs21	calibration	10078083	symptom_263	10078083	0.004035	1.916063959011808	not_mentioned		not_mentioned	correct	ok	not_mentioned	released	unavailable
Haiku 4.5	imcs21	calibration	10078083	symptom_264	10078083	0.004035	1.916063959011808	not_mentioned		not_mentioned	correct	ok	not_mentioned	released	unavailable
Haiku 4.5	imcs21	calibration	10078083	symptom_265	10078083	0.004035	1.916063959011808	not_mentioned		not_mentioned	correct	ok	not_mentioned	released	unavailable
Haiku 4.5	imcs21	calibration	10078083	symptom_266	10078083	0.004035	1.916063959011808	not_mentioned		not_mentioned	correct	ok	not_mentioned	released	unavailable
Haiku 4.5	imcs21	calibration	10078083	symptom_267	10078083	0.004035	1.916063959011808	not_mentioned		not_mentioned	correct	ok	not_mentioned	released	unavailable
Haiku 4.5	imcs21	calibration	10078083	symptom_268	10078083	0.004035	1.916063959011808	not_mentioned		not_mentioned	correct	ok	not_mentioned	released	unavailable
Haiku 4.5	imcs21	calibration	10078083	symptom_269	10078083	0.004035	1.916063959011808	not_mentioned		not_mentioned	correct	ok	not_mentioned	released	unavailable
Haiku 4.5	imcs21	calibration	10078083	symptom_270	10078083	0.004035	1.916063959011808	not_mentioned		not_mentioned	correct	ok	not_mentioned	released	unavailable
Haiku 4.5	imcs21	calibration	10078083	symptom_271	10078083	0.004035	1.916063959011808	not_mentioned		not_mentioned	correct	ok	not_mentioned	released	unavailable
Haiku 4.5	imcs21	calibration	10078083	symptom_272	10078083	0.004035	1.916063959011808	not_mentioned		not_mentioned	correct	ok	not_mentioned	released	unavailable
Haiku 4.5	imcs21	calibration	10078083	symptom_273	10078083	0.004035	1.916063959011808	not_mentioned		not_mentioned	correct	ok	not_mentioned	released	unavailable
Haiku 4.5	imcs21	calibration	10078083	symptom_274	10078083	0.004035	1.916063959011808	not_mentioned		not_mentioned	correct	ok	not_mentioned	released	unavailable
Haiku 4.5	imcs21	calibration	10078083	symptom_275	10078083	0.004035	1.916063959011808	not_mentioned		not_mentioned	correct	ok	not_mentioned	released	unavailable
Haiku 4.5	imcs21	calibration	10078083	symptom_276	10078083	0.004035	1.916063959011808	not_mentioned		not_mentioned	correct	ok	not_mentioned	released	unavailable
Haiku 4.5	imcs21	calibration	10078083	symptom_277	10078083	0.004035	1.916063959011808	not_mentioned		not_mentioned	correct	ok	not_mentioned	released	unavailable
Haiku 4.5	imcs21	calibration	10078083	symptom_278	10078083	0.004035	1.916063959011808	not_mentioned		not_mentioned	correct	ok	not_mentioned	released	unavailable
Haiku 4.5	imcs21	calibration	10078083	symptom_279	10078083	0.004035	1.916063959011808	not_mentioned		not_mentioned	correct	ok	not_mentioned	released	unavailable
Haiku 4.5	imcs21	calibration	10078083	symptom_280	10078083	0.004035	1.916063959011808	not_mentioned		not_mentioned	correct	ok	not_mentioned	released	unavailable
Haiku 4.5	imcs21	calibration	10078083	symptom_281	10078083	0.004035	1.916063959011808	not_mentioned		not_mentioned	correct	ok	not_mentioned	released	unavailable
Haiku 4.5	imcs21	calibration	10078083	symptom_282	10078083	0.004035	1.916063959011808	not_mentioned		not_mentioned	correct	ok	not_mentioned	released	unavailable
Haiku 4.5	imcs21	calibration	10078083	symptom_283	10078083	0.004035	1.916063959011808	not_mentioned		not_mentioned	correct	ok	not_mentioned	released	unavailable
Haiku 4.5	imcs21	calibration	10078083	symptom_284	10078083	0.004035	1.916063959011808	not_mentioned		not_mentioned	correct	ok	not_mentioned	released	unavailable
Haiku 4.5	imcs21	calibration	10078083	symptom_285	10078083	0.004035	1.916063959011808	not_mentioned		not_mentioned	correct	ok	not_mentioned	released	unavailable
Haiku 4.5	imcs21	calibration	10078083	symptom_286	10078083	0.004035	1.916063959011808	not_mentioned		not_mentioned	correct	ok	not_mentioned	released	unavailable
Haiku 4.5	imcs21	calibration	10078083	symptom_287	10078083	0.004035	1.916063959011808	not_mentioned		not_mentioned	correct	ok	not_mentioned	released	unavailable
Haiku 4.5	imcs21	calibration	10078083	symptom_288	10078083	0.004035	1.916063959011808	not_mentioned		not_mentioned	correct	ok	not_mentioned	released	unavailable
Haiku 4.5	imcs21	calibration	10078083	symptom_289	10078083	0.004035	1.916063959011808	not_mentioned		not_mentioned	correct	ok	not_mentioned	released	unavailable
Haiku 4.5	imcs21	calibration	10078083	symptom_290	10078083	0.004035	1.916063959011808	not_mentioned		not_mentioned	correct	ok	not_mentioned	released	unavailable
Haiku 4.5	imcs21	calibration	10078083	symptom_291	10078083	0.004035	1.916063959011808	not_mentioned		not_mentioned	correct	ok	not_mentioned	released	unavailable
Haiku 4.5	imcs21	calibration	10078083	symptom_292	10078083	0.004035	1.916063959011808	not_mentioned		not_mentioned	correct	ok	not_mentioned	released	unavailable
Haiku 4.5	imcs21	calibration	10078083	symptom_293	10078083	0.004035	1.916063959011808	not_mentioned		not_mentioned	correct	ok	not_mentioned	released	unavailable
Haiku 4.5	imcs21	calibration	10078083	symptom_294	10078083	0.004035	1.916063959011808	not_mentioned		not_mentioned	correct	ok	not_mentioned	released	unavailable
Haiku 4.5	imcs21	calibration	10078083	symptom_295	10078083	0.004035	1.916063959011808	not_mentioned		not_mentioned	correct	ok	not_mentioned	released	unavailable
Haiku 4.5	imcs21	calibration	10078083	symptom_296	10078083	0.004035	1.916063959011808	not_mentioned		not_mentioned	correct	ok	not_mentioned	released	unavailable
Haiku 4.5	imcs21	calibration	10078083	symptom_297	10078083	0.004035	1.916063959011808	not_mentioned		not_mentioned	correct	ok	not_mentioned	released	unavailable
Haiku 4.5	imcs21	calibration	10078083	symptom_298	10078083	0.004035	1.916063959011808	not_mentioned		not_mentioned	correct	ok	not_mentioned	released	unavailable
Haiku 4.5	imcs21	calibration	10078083	symptom_299	10078083	0.004035	1.916063959011808	not_mentioned		not_mentioned	correct	ok	not_mentioned	released	unavailable
Haiku 4.5	imcs21	calibration	10078083	symptom_300	10078083	0.004035	1.916063959011808	not_mentioned		not_mentioned	correct	ok	not_mentioned	released	unavailable
Haiku 4.5	imcs21	calibration	10078083	symptom_301	10078083	0.004035	1.916063959011808	not_mentioned		not_mentioned	correct	ok	not_mentioned	released	unavailable
Haiku 4.5	imcs21	calibration	10078083	symptom_302	10078083	0.004035	1.916063959011808	not_mentioned		not_mentioned	correct	ok	not_mentioned	released	unavailable
Haiku 4.5	imcs21	calibration	10078083	symptom_303	10078083	0.004035	1.916063959011808	not_mentioned		not_mentioned	correct	ok	not_mentioned	released	unavailable
Haiku 4.5	imcs21	calibration	10078083	symptom_304	10078083	0.004035	1.916063959011808	not_mentioned		not_mentioned	correct	ok	not_mentioned	released	unavailable
Haiku 4.5	imcs21	calibration	10078083	symptom_305	10078083	0.004035	1.916063959011808	not_mentioned		not_mentioned	correct	ok	not_mentioned	released	unavailable
Haiku 4.5	imcs21	calibration	10078083	symptom_306	10078083	0.004035	1.916063959011808	not_mentioned		not_mentioned	correct	ok	not_mentioned	released	unavailable
Haiku 4.5	imcs21	calibration	10078083	symptom_307	10078083	0.004035	1.916063959011808	not_mentioned		not_mentioned	correct	ok	not_mentioned	released	unavailable
Haiku 4.5	imcs21	calibration	10078083	symptom_308	10078083	0.004035	1.916063959011808	not_mentioned		not_mentioned	correct	ok	not_mentioned	released	unavailable
Haiku 4.5	imcs21	calibration	10078083	symptom_309	10078083	0.004035	1.916063959011808	not_mentioned		not_mentioned	correct	ok	not_mentioned	released	unavailable
Haiku 4.5	imcs21	calibration	10078083	symptom_310	10078083	0.004035	1.916063959011808	not_mentioned		not_mentioned	correct	ok	not_mentioned	released	unavailable
Haiku 4.5	imcs21	calibration	10078083	symptom_311	10078083	0.004035	1.916063959011808	not_mentioned		not_mentioned	correct	ok	not_mentioned	released	unavailable
Haiku 4.5	imcs21	calibration	10078083	symptom_312	10078083	0.004035	1.916063959011808	not_mentioned		not_mentioned	correct	ok	not_mentioned	released	unavailable
Haiku 4.5	imcs21	calibration	10078083	symptom_313	10078083	0.004035	1.916063959011808	not_mentioned		not_mentioned	correct	ok	not_mentioned	released	unavailable
Haiku 4.5	imcs21	calibration	10078083	symptom_314	10078083	0.004035	1.916063959011808	not_mentioned		not_mentioned	correct	ok	not_mentioned	released	unavailable
Haiku 4.5	imcs21	calibration	10078083	symptom_315	10078083	0.004035	1.916063959011808	not_mentioned		not_mentioned	correct	ok	not_mentioned	released	unavailable
Haiku 4.5	imcs21	calibration	10078083	symptom_316	10078083	0.004035	1.916063959011808	not_mentioned		not_mentioned	correct	ok	not_mentioned	released	unavailable
Haiku 4.5	imcs21	calibration	10078083	symptom_317	10078083	0.004035	1.916063959011808	not_mentioned		not_mentioned	correct	ok	not_mentioned	released	unavailable
Haiku 4.5	imcs21	calibration	10078083	symptom_318	10078083	0.004035	1.916063959011808	not_mentioned		not_mentioned	correct	ok	not_mentioned	released	unavailable
Haiku 4.5	imcs21	calibration	10078083	symptom_319	10078083	0.004035	1.916063959011808	not_mentioned		not_mentioned	correct	ok	not_mentioned	released	unavailable
Haiku 4.5	imcs21	calibration	10078083	symptom_320	10078083	0.004035	1.916063959011808	not_mentioned		not_mentioned	correct	ok	not_mentioned	released	unavailable
Haiku 4.5	imcs21	calibration	10078083	symptom_321	10078083	0.004035	1.916063959011808	not_mentioned		not_mentioned	correct	ok	not_mentioned	released	unavailable
Haiku 4.5	imcs21	calibration	10078083	symptom_322	10078083	0.004035	1.916063959011808	not_mentioned		not_mentioned	correct	ok	not_mentioned	released	unavailable
Haiku 4.5	imcs21	calibration	10078083	symptom_323	10078083	0.004035	1.916063959011808	not_mentioned		not_mentioned	correct	ok	not_mentioned	released	unavailable
Haiku 4.5	imcs21	calibration	10078083	symptom_324	10078083	0.004035	1.916063959011808	not_mentioned		not_mentioned	correct	ok	not_mentioned	released	unavailable
Haiku 4.5	imcs21	calibration	10078083	symptom_325	10078083	0.004035	1.916063959011808	not_mentioned		not_mentioned	correct	ok	not_mentioned	released	unavailable
Haiku 4.5	imcs21	calibration	10078083	symptom_326	10078083	0.004035	1.916063959011808	not_mentioned		not_mentioned	correct	ok	not_mentioned	released	unavailable
Haiku 4.5	imcs21	calibration	10078083	symptom_327	10078083	0.004035	1.916063959011808	not_mentioned		not_mentioned	correct	ok	not_mentioned	released	unavailable
Haiku 4.5	imcs21	calibration	10078083	symptom_328	10078083	0.004035	1.916063959011808	not_mentioned		not_mentioned	correct	ok	not_mentioned	released	unavailable
Haiku 4.5	imcs21	calibration	10078083	symptom_329	10078083	0.004035	1.916063959011808	not_mentioned		not_mentioned	correct	ok	not_mentioned	released	unavailable
Haiku 4.5	imcs21	calibration	10078083	symptom_330	10078083	0.004035	1.916063959011808	not_mentioned		not_mentioned	correct	ok	not_mentioned	released	unavailable
Haiku 4.5	imcs21	calibration	10078571	symptom_000	10078571	0.003855	1.6570134998764843	positive	0.95	positive	correct	ok	positive	released	reported_percentage
Haiku 4.5	imcs21	calibration	10078571	symptom_001	10078571	0.003855	1.6570134998764843	positive	0.85	positive	correct	ok	positive	released	reported_percentage
Haiku 4.5	imcs21	calibration	10078571	symptom_002	10078571	0.003855	1.6570134998764843	not_mentioned		positive	incorrect	ok	positive	released	unavailable
Haiku 4.5	imcs21	calibration	10078571	symptom_003	10078571	0.003855	1.6570134998764843	not_mentioned		not_mentioned	correct	ok	not_mentioned	released	unavailable
Haiku 4.5	imcs21	calibration	10078571	symptom_004	10078571	0.003855	1.6570134998764843	not_mentioned		not_mentioned	correct	ok	not_mentioned	released	unavailable
Haiku 4.5	imcs21	calibration	10078571	symptom_005	10078571	0.003855	1.6570134998764843	not_mentioned		positive	incorrect	ok	positive	released	unavailable
Haiku 4.5	imcs21	calibration	10078571	symptom_006	10078571	0.003855	1.6570134998764843	positive	0.9	negative	incorrect	ok	negative	released	reported_percentage
Haiku 4.5	imcs21	calibration	10078571	symptom_007	10078571	0.003855	1.6570134998764843	not_mentioned		not_mentioned	correct	ok	not_mentioned	released	unavailable
Haiku 4.5	imcs21	calibration	10078571	symptom_008	10078571	0.003855	1.6570134998764843	not_mentioned		not_mentioned	correct	ok	not_mentioned	released	unavailable
Haiku 4.5	imcs21	calibration	10078571	symptom_009	10078571	0.003855	1.6570134998764843	not_mentioned		not_mentioned	correct	ok	not_mentioned	released	unavailable
Haiku 4.5	imcs21	calibration	10078571	symptom_010	10078571	0.003855	1.6570134998764843	not_mentioned		not_mentioned	correct	ok	not_mentioned	released	unavailable
Haiku 4.5	imcs21	calibration	10078571	symptom_011	10078571	0.003855	1.6570134998764843	not_mentioned		not_mentioned	correct	ok	not_mentioned	released	unavailable
Haiku 4.5	imcs21	calibration	10078571	symptom_012	10078571	0.003855	1.6570134998764843	not_mentioned		not_mentioned	correct	ok	not_mentioned	released	unavailable
Haiku 4.5	imcs21	calibration	10078571	symptom_013	10078571	0.003855	1.6570134998764843	not_mentioned		not_mentioned	correct	ok	not_mentioned	released	unavailable
Haiku 4.5	imcs21	calibration	10078571	symptom_014	10078571	0.003855	1.6570134998764843	not_mentioned		not_mentioned	correct	ok	not_mentioned	released	unavailable
Haiku 4.5	imcs21	calibration	10078571	symptom_015	10078571	0.003855	1.6570134998764843	not_mentioned		not_mentioned	correct	ok	not_mentioned	released	unavailable
Haiku 4.5	imcs21	calibration	10078571	symptom_016	10078571	0.003855	1.6570134998764843	not_mentioned		not_mentioned	correct	ok	not_mentioned	released	unavailable
Haiku 4.5	imcs21	calibration	10078571	symptom_017	10078571	0.003855	1.6570134998764843	not_mentioned		not_mentioned	correct	ok	not_mentioned	released	unavailable
Haiku 4.5	imcs21	calibration	10078571	symptom_018	10078571	0.003855	1.6570134998764843	not_mentioned		not_mentioned	correct	ok	not_mentioned	released	unavailable
Haiku 4.5	imcs21	calibration	10078571	symptom_019	10078571	0.003855	1.6570134998764843	not_mentioned		not_mentioned	correct	ok	not_mentioned	released	unavailable
Haiku 4.5	imcs21	calibration	10078571	symptom_020	10078571	0.003855	1.6570134998764843	not_mentioned		not_mentioned	correct	ok	not_mentioned	released	unavailable
Haiku 4.5	imcs21	calibration	10078571	symptom_021	10078571	0.003855	1.6570134998764843	not_mentioned		not_mentioned	correct	ok	not_mentioned	released	unavailable
Haiku 4.5	imcs21	calibration	10078571	symptom_022	10078571	0.003855	1.6570134998764843	not_mentioned		not_mentioned	correct	ok	not_mentioned	released	unavailable
Haiku 4.5	imcs21	calibration	10078571	symptom_023	10078571	0.003855	1.6570134998764843	not_mentioned		not_mentioned	correct	ok	not_mentioned	released	unavailable
Haiku 4.5	imcs21	calibration	10078571	symptom_024	10078571	0.003855	1.6570134998764843	not_mentioned		not_mentioned	correct	ok	not_mentioned	released	unavailable
Haiku 4.5	imcs21	calibration	10078571	symptom_025	10078571	0.003855	1.6570134998764843	not_mentioned		not_mentioned	correct	ok	not_mentioned	released	unavailable
Haiku 4.5	imcs21	calibration	10078571	symptom_026	10078571	0.003855	1.6570134998764843	not_mentioned		not_mentioned	correct	ok	not_mentioned	released	unavailable
Haiku 4.5	imcs21	calibration	10078571	symptom_027	10078571	0.003855	1.6570134998764843	not_mentioned		not_mentioned	correct	ok	not_mentioned	released	unavailable
Haiku 4.5	imcs21	calibration	10078571	symptom_028	10078571	0.003855	1.6570134998764843	not_mentioned		not_mentioned	correct	ok	not_mentioned	released	unavailable
Haiku 4.5	imcs21	calibration	10078571	symptom_029	10078571	0.003855	1.6570134998764843	not_mentioned		not_mentioned	correct	ok	not_mentioned	released	unavailable
Haiku 4.5	imcs21	calibration	10078571	symptom_030	10078571	0.003855	1.6570134998764843	not_mentioned		not_mentioned	correct	ok	not_mentioned	released	unavailable
Haiku 4.5	imcs21	calibration	10078571	symptom_031	10078571	0.003855	1.6570134998764843	not_mentioned		not_mentioned	correct	ok	not_mentioned	released	unavailable
Haiku 4.5	imcs21	calibration	10078571	symptom_032	10078571	0.003855	1.6570134998764843	not_mentioned		not_mentioned	correct	ok	not_mentioned	released	unavailable
Haiku 4.5	imcs21	calibration	10078571	symptom_033	10078571	0.003855	1.6570134998764843	not_mentioned		not_mentioned	correct	ok	not_mentioned	released	unavailable
Haiku 4.5	imcs21	calibration	10078571	symptom_034	10078571	0.003855	1.6570134998764843	not_mentioned		not_mentioned	correct	ok	not_mentioned	released	unavailable
Haiku 4.5	imcs21	calibration	10078571	symptom_035	10078571	0.003855	1.6570134998764843	not_mentioned		not_mentioned	correct	ok	not_mentioned	released	unavailable
Haiku 4.5	imcs21	calibration	10078571	symptom_036	10078571	0.003855	1.6570134998764843	not_mentioned		not_mentioned	correct	ok	not_mentioned	released	unavailable
Haiku 4.5	imcs21	calibration	10078571	symptom_037	10078571	0.003855	1.6570134998764843	not_mentioned		not_mentioned	correct	ok	not_mentioned	released	unavailable
Haiku 4.5	imcs21	calibration	10078571	symptom_038	10078571	0.003855	1.6570134998764843	not_mentioned		not_mentioned	correct	ok	not_mentioned	released	unavailable
Haiku 4.5	imcs21	calibration	10078571	symptom_039	10078571	0.003855	1.6570134998764843	not_mentioned		not_mentioned	correct	ok	not_mentioned	released	unavailable
Haiku 4.5	imcs21	calibration	10078571	symptom_040	10078571	0.003855	1.6570134998764843	not_mentioned		not_mentioned	correct	ok	not_mentioned	released	unavailable
Haiku 4.5	imcs21	calibration	10078571	symptom_041	10078571	0.003855	1.6570134998764843	not_mentioned		not_mentioned	correct	ok	not_mentioned	released	unavailable
Haiku 4.5	imcs21	calibration	10078571	symptom_042	10078571	0.003855	1.6570134998764843	not_mentioned		not_mentioned	correct	ok	not_mentioned	released	unavailable
Haiku 4.5	imcs21	calibration	10078571	symptom_043	10078571	0.003855	1.6570134998764843	not_mentioned		not_mentioned	correct	ok	not_mentioned	released	unavailable
Haiku 4.5	imcs21	calibration	10078571	symptom_044	10078571	0.003855	1.6570134998764843	positive	0.8	not_mentioned	incorrect	ok	not_mentioned	released	reported_percentage
Haiku 4.5	imcs21	calibration	10078571	symptom_045	10078571	0.003855	1.6570134998764843	not_mentioned		not_mentioned	correct	ok	not_mentioned	released	unavailable
Haiku 4.5	imcs21	calibration	10078571	symptom_046	10078571	0.003855	1.6570134998764843	not_mentioned		not_mentioned	correct	ok	not_mentioned	released	unavailable
Haiku 4.5	imcs21	calibration	10078571	symptom_047	10078571	0.003855	1.6570134998764843	not_mentioned		not_mentioned	correct	ok	not_mentioned	released	unavailable
Haiku 4.5	imcs21	calibration	10078571	symptom_048	10078571	0.003855	1.6570134998764843	not_mentioned		not_mentioned	correct	ok	not_mentioned	released	unavailable
Haiku 4.5	imcs21	calibration	10078571	symptom_049	10078571	0.003855	1.6570134998764843	not_mentioned		positive	incorrect	ok	positive	released	unavailable
Haiku 4.5	imcs21	calibration	10078571	symptom_050	10078571	0.003855	1.6570134998764843	not_mentioned		not_mentioned	correct	ok	not_mentioned	released	unavailable
Haiku 4.5	imcs21	calibration	10078571	symptom_051	10078571	0.003855	1.6570134998764843	not_mentioned		not_mentioned	correct	ok	not_mentioned	released	unavailable
Haiku 4.5	imcs21	calibration	10078571	symptom_052	10078571	0.003855	1.6570134998764843	not_mentioned		not_mentioned	correct	ok	not_mentioned	released	unavailable
Haiku 4.5	imcs21	calibration	10078571	symptom_053	10078571	0.003855	1.6570134998764843	not_mentioned		not_mentioned	correct	ok	not_mentioned	released	unavailable
Haiku 4.5	imcs21	calibration	10078571	symptom_054	10078571	0.003855	1.6570134998764843	not_mentioned		not_mentioned	correct	ok	not_mentioned	released	unavailable
Haiku 4.5	imcs21	calibration	10078571	symptom_055	10078571	0.003855	1.6570134998764843	not_mentioned		not_mentioned	correct	ok	not_mentioned	released	unavailable
Haiku 4.5	imcs21	calibration	10078571	symptom_056	10078571	0.003855	1.6570134998764843	not_mentioned		not_mentioned	correct	ok	not_mentioned	released	unavailable
Haiku 4.5	imcs21	calibration	10078571	symptom_057	10078571	0.003855	1.6570134998764843	not_mentioned		not_mentioned	correct	ok	not_mentioned	released	unavailable
Haiku 4.5	imcs21	calibration	10078571	symptom_058	10078571	0.003855	1.6570134998764843	not_mentioned		not_mentioned	correct	ok	not_mentioned	released	unavailable
Haiku 4.5	imcs21	calibration	10078571	symptom_059	10078571	0.003855	1.6570134998764843	not_mentioned		not_mentioned	correct	ok	not_mentioned	released	unavailable
Haiku 4.5	imcs21	calibration	10078571	symptom_060	10078571	0.003855	1.6570134998764843	not_mentioned		not_mentioned	correct	ok	not_mentioned	released	unavailable
Haiku 4.5	imcs21	calibration	10078571	symptom_061	10078571	0.003855	1.6570134998764843	not_mentioned		not_mentioned	correct	ok	not_mentioned	released	unavailable
Haiku 4.5	imcs21	calibration	10078571	symptom_062	10078571	0.003855	1.6570134998764843	not_mentioned		not_mentioned	correct	ok	not_mentioned	released	unavailable
Haiku 4.5	imcs21	calibration	10078571	symptom_063	10078571	0.003855	1.6570134998764843	not_mentioned		not_mentioned	correct	ok	not_mentioned	released	unavailable
Haiku 4.5	imcs21	calibration	10078571	symptom_064	10078571	0.003855	1.6570134998764843	not_mentioned		not_mentioned	correct	ok	not_mentioned	released	unavailable
Haiku 4.5	imcs21	calibration	10078571	symptom_065	10078571	0.003855	1.6570134998764843	not_mentioned		not_mentioned	correct	ok	not_mentioned	released	unavailable
Haiku 4.5	imcs21	calibration	10078571	symptom_066	10078571	0.003855	1.6570134998764843	not_mentioned		not_mentioned	correct	ok	not_mentioned	released	unavailable
Haiku 4.5	imcs21	calibration	10078571	symptom_067	10078571	0.003855	1.6570134998764843	not_mentioned		not_mentioned	correct	ok	not_mentioned	released	unavailable
Haiku 4.5	imcs21	calibration	10078571	symptom_068	10078571	0.003855	1.6570134998764843	not_mentioned		not_mentioned	correct	ok	not_mentioned	released	unavailable
Haiku 4.5	imcs21	calibration	10078571	symptom_069	10078571	0.003855	1.6570134998764843	not_mentioned		not_mentioned	correct	ok	not_mentioned	released	unavailable
Haiku 4.5	imcs21	calibration	10078571	symptom_070	10078571	0.003855	1.6570134998764843	not_mentioned		not_mentioned	correct	ok	not_mentioned	released	unavailable
Haiku 4.5	imcs21	calibration	10078571	symptom_071	10078571	0.003855	1.6570134998764843	not_mentioned		not_mentioned	correct	ok	not_mentioned	released	unavailable
Haiku 4.5	imcs21	calibration	10078571	symptom_072	10078571	0.003855	1.6570134998764843	not_mentioned		not_mentioned	correct	ok	not_mentioned	released	unavailable
Haiku 4.5	imcs21	calibration	10078571	symptom_073	10078571	0.003855	1.6570134998764843	not_mentioned		not_mentioned	correct	ok	not_mentioned	released	unavailable
Haiku 4.5	imcs21	calibration	10078571	symptom_074	10078571	0.003855	1.6570134998764843	not_mentioned		not_mentioned	correct	ok	not_mentioned	released	unavailable
Haiku 4.5	imcs21	calibration	10078571	symptom_075	10078571	0.003855	1.6570134998764843	not_mentioned		not_mentioned	correct	ok	not_mentioned	released	unavailable
Haiku 4.5	imcs21	calibration	10078571	symptom_076	10078571	0.003855	1.6570134998764843	not_mentioned		not_mentioned	correct	ok	not_mentioned	released	unavailable
Haiku 4.5	imcs21	calibration	10078571	symptom_077	10078571	0.003855	1.6570134998764843	not_mentioned		not_mentioned	correct	ok	not_mentioned	released	unavailable
Haiku 4.5	imcs21	calibration	10078571	symptom_078	10078571	0.003855	1.6570134998764843	not_mentioned		not_mentioned	correct	ok	not_mentioned	released	unavailable
Haiku 4.5	imcs21	calibration	10078571	symptom_079	10078571	0.003855	1.6570134998764843	not_mentioned		not_mentioned	correct	ok	not_mentioned	released	unavailable
Haiku 4.5	imcs21	calibration	10078571	symptom_080	10078571	0.003855	1.6570134998764843	not_mentioned		not_mentioned	correct	ok	not_mentioned	released	unavailable
Haiku 4.5	imcs21	calibration	10078571	symptom_081	10078571	0.003855	1.6570134998764843	not_mentioned		not_mentioned	correct	ok	not_mentioned	released	unavailable
Haiku 4.5	imcs21	calibration	10078571	symptom_082	10078571	0.003855	1.6570134998764843	not_mentioned		not_mentioned	correct	ok	not_mentioned	released	unavailable
Haiku 4.5	imcs21	calibration	10078571	symptom_083	10078571	0.003855	1.6570134998764843	not_mentioned		not_mentioned	correct	ok	not_mentioned	released	unavailable
Haiku 4.5	imcs21	calibration	10078571	symptom_084	10078571	0.003855	1.6570134998764843	not_mentioned		not_mentioned	correct	ok	not_mentioned	released	unavailable
Haiku 4.5	imcs21	calibration	10078571	symptom_085	10078571	0.003855	1.6570134998764843	not_mentioned		not_mentioned	correct	ok	not_mentioned	released	unavailable
Haiku 4.5	imcs21	calibration	10078571	symptom_086	10078571	0.003855	1.6570134998764843	not_mentioned		not_mentioned	correct	ok	not_mentioned	released	unavailable
Haiku 4.5	imcs21	calibration	10078571	symptom_087	10078571	0.003855	1.6570134998764843	not_mentioned		not_mentioned	correct	ok	not_mentioned	released	unavailable
Haiku 4.5	imcs21	calibration	10078571	symptom_088	10078571	0.003855	1.6570134998764843	not_mentioned		not_mentioned	correct	ok	not_mentioned	released	unavailable
Haiku 4.5	imcs21	calibration	10078571	symptom_089	10078571	0.003855	1.6570134998764843	not_mentioned		not_mentioned	correct	ok	not_mentioned	released	unavailable
Haiku 4.5	imcs21	calibration	10078571	symptom_090	10078571	0.003855	1.6570134998764843	not_mentioned		not_mentioned	correct	ok	not_mentioned	released	unavailable
Haiku 4.5	imcs21	calibration	10078571	symptom_091	10078571	0.003855	1.6570134998764843	not_mentioned		not_mentioned	correct	ok	not_mentioned	released	unavailable
Haiku 4.5	imcs21	calibration	10078571	symptom_092	10078571	0.003855	1.6570134998764843	not_mentioned		not_mentioned	correct	ok	not_mentioned	released	unavailable
Haiku 4.5	imcs21	calibration	10078571	symptom_093	10078571	0.003855	1.6570134998764843	not_mentioned		not_mentioned	correct	ok	not_mentioned	released	unavailable
Haiku 4.5	imcs21	calibration	10078571	symptom_094	10078571	0.003855	1.6570134998764843	not_mentioned		not_mentioned	correct	ok	not_mentioned	released	unavailable
Haiku 4.5	imcs21	calibration	10078571	symptom_095	10078571	0.003855	1.6570134998764843	not_mentioned		not_mentioned	correct	ok	not_mentioned	released	unavailable
Haiku 4.5	imcs21	calibration	10078571	symptom_096	10078571	0.003855	1.6570134998764843	not_mentioned		not_mentioned	correct	ok	not_mentioned	released	unavailable
Haiku 4.5	imcs21	calibration	10078571	symptom_097	10078571	0.003855	1.6570134998764843	not_mentioned		not_mentioned	correct	ok	not_mentioned	released	unavailable
Haiku 4.5	imcs21	calibration	10078571	symptom_098	10078571	0.003855	1.6570134998764843	not_mentioned		not_mentioned	correct	ok	not_mentioned	released	unavailable
Haiku 4.5	imcs21	calibration	10078571	symptom_099	10078571	0.003855	1.6570134998764843	not_mentioned		not_mentioned	correct	ok	not_mentioned	released	unavailable
Haiku 4.5	imcs21	calibration	10078571	symptom_100	10078571	0.003855	1.6570134998764843	not_mentioned		not_mentioned	correct	ok	not_mentioned	released	unavailable
Haiku 4.5	imcs21	calibration	10078571	symptom_101	10078571	0.003855	1.6570134998764843	not_mentioned		not_mentioned	correct	ok	not_mentioned	released	unavailable
Haiku 4.5	imcs21	calibration	10078571	symptom_102	10078571	0.003855	1.6570134998764843	not_mentioned		not_mentioned	correct	ok	not_mentioned	released	unavailable
Haiku 4.5	imcs21	calibration	10078571	symptom_103	10078571	0.003855	1.6570134998764843	not_mentioned		not_mentioned	correct	ok	not_mentioned	released	unavailable
Haiku 4.5	imcs21	calibration	10078571	symptom_104	10078571	0.003855	1.6570134998764843	not_mentioned		not_mentioned	correct	ok	not_mentioned	released	unavailable
Haiku 4.5	imcs21	calibration	10078571	symptom_105	10078571	0.003855	1.6570134998764843	not_mentioned		not_mentioned	correct	ok	not_mentioned	released	unavailable
Haiku 4.5	imcs21	calibration	10078571	symptom_106	10078571	0.003855	1.6570134998764843	not_mentioned		not_mentioned	correct	ok	not_mentioned	released	unavailable
Haiku 4.5	imcs21	calibration	10078571	symptom_107	10078571	0.003855	1.6570134998764843	not_mentioned		not_mentioned	correct	ok	not_mentioned	released	unavailable
Haiku 4.5	imcs21	calibration	10078571	symptom_108	10078571	0.003855	1.6570134998764843	not_mentioned		not_mentioned	correct	ok	not_mentioned	released	unavailable
Haiku 4.5	imcs21	calibration	10078571	symptom_109	10078571	0.003855	1.6570134998764843	not_mentioned		not_mentioned	correct	ok	not_mentioned	released	unavailable
Haiku 4.5	imcs21	calibration	10078571	symptom_110	10078571	0.003855	1.6570134998764843	not_mentioned		not_mentioned	correct	ok	not_mentioned	released	unavailable
Haiku 4.5	imcs21	calibration	10078571	symptom_111	10078571	0.003855	1.6570134998764843	not_mentioned		not_mentioned	correct	ok	not_mentioned	released	unavailable
Haiku 4.5	imcs21	calibration	10078571	symptom_112	10078571	0.003855	1.6570134998764843	not_mentioned		not_mentioned	correct	ok	not_mentioned	released	unavailable
Haiku 4.5	imcs21	calibration	10078571	symptom_113	10078571	0.003855	1.6570134998764843	not_mentioned		not_mentioned	correct	ok	not_mentioned	released	unavailable
Haiku 4.5	imcs21	calibration	10078571	symptom_114	10078571	0.003855	1.6570134998764843	not_mentioned		not_mentioned	correct	ok	not_mentioned	released	unavailable
Haiku 4.5	imcs21	calibration	10078571	symptom_115	10078571	0.003855	1.6570134998764843	not_mentioned		not_mentioned	correct	ok	not_mentioned	released	unavailable
Haiku 4.5	imcs21	calibration	10078571	symptom_116	10078571	0.003855	1.6570134998764843	not_mentioned		not_mentioned	correct	ok	not_mentioned	released	unavailable
Haiku 4.5	imcs21	calibration	10078571	symptom_117	10078571	0.003855	1.6570134998764843	not_mentioned		not_mentioned	correct	ok	not_mentioned	released	unavailable
Haiku 4.5	imcs21	calibration	10078571	symptom_118	10078571	0.003855	1.6570134998764843	not_mentioned		not_mentioned	correct	ok	not_mentioned	released	unavailable
Haiku 4.5	imcs21	calibration	10078571	symptom_119	10078571	0.003855	1.6570134998764843	not_mentioned		not_mentioned	correct	ok	not_mentioned	released	unavailable
Haiku 4.5	imcs21	calibration	10078571	symptom_120	10078571	0.003855	1.6570134998764843	not_mentioned		not_mentioned	correct	ok	not_mentioned	released	unavailable
Haiku 4.5	imcs21	calibration	10078571	symptom_121	10078571	0.003855	1.6570134998764843	not_mentioned		not_mentioned	correct	ok	not_mentioned	released	unavailable
Haiku 4.5	imcs21	calibration	10078571	symptom_122	10078571	0.003855	1.6570134998764843	not_mentioned		not_mentioned	correct	ok	not_mentioned	released	unavailable
Haiku 4.5	imcs21	calibration	10078571	symptom_123	10078571	0.003855	1.6570134998764843	not_mentioned		not_mentioned	correct	ok	not_mentioned	released	unavailable
Haiku 4.5	imcs21	calibration	10078571	symptom_124	10078571	0.003855	1.6570134998764843	not_mentioned		not_mentioned	correct	ok	not_mentioned	released	unavailable
Haiku 4.5	imcs21	calibration	10078571	symptom_125	10078571	0.003855	1.6570134998764843	not_mentioned		not_mentioned	correct	ok	not_mentioned	released	unavailable
Haiku 4.5	imcs21	calibration	10078571	symptom_126	10078571	0.003855	1.6570134998764843	not_mentioned		not_mentioned	correct	ok	not_mentioned	released	unavailable
Haiku 4.5	imcs21	calibration	10078571	symptom_127	10078571	0.003855	1.6570134998764843	not_mentioned		not_mentioned	correct	ok	not_mentioned	released	unavailable
Haiku 4.5	imcs21	calibration	10078571	symptom_128	10078571	0.003855	1.6570134998764843	not_mentioned		not_mentioned	correct	ok	not_mentioned	released	unavailable
Haiku 4.5	imcs21	calibration	10078571	symptom_129	10078571	0.003855	1.6570134998764843	not_mentioned		not_mentioned	correct	ok	not_mentioned	released	unavailable
Haiku 4.5	imcs21	calibration	10078571	symptom_130	10078571	0.003855	1.6570134998764843	not_mentioned		not_mentioned	correct	ok	not_mentioned	released	unavailable
Haiku 4.5	imcs21	calibration	10078571	symptom_131	10078571	0.003855	1.6570134998764843	not_mentioned		not_mentioned	correct	ok	not_mentioned	released	unavailable
Haiku 4.5	imcs21	calibration	10078571	symptom_132	10078571	0.003855	1.6570134998764843	not_mentioned		not_mentioned	correct	ok	not_mentioned	released	unavailable
Haiku 4.5	imcs21	calibration	10078571	symptom_133	10078571	0.003855	1.6570134998764843	not_mentioned		not_mentioned	correct	ok	not_mentioned	released	unavailable
Haiku 4.5	imcs21	calibration	10078571	symptom_134	10078571	0.003855	1.6570134998764843	not_mentioned		not_mentioned	correct	ok	not_mentioned	released	unavailable
Haiku 4.5	imcs21	calibration	10078571	symptom_135	10078571	0.003855	1.6570134998764843	not_mentioned		not_mentioned	correct	ok	not_mentioned	released	unavailable
Haiku 4.5	imcs21	calibration	10078571	symptom_136	10078571	0.003855	1.6570134998764843	not_mentioned		not_mentioned	correct	ok	not_mentioned	released	unavailable
Haiku 4.5	imcs21	calibration	10078571	symptom_137	10078571	0.003855	1.6570134998764843	not_mentioned		not_mentioned	correct	ok	not_mentioned	released	unavailable
Haiku 4.5	imcs21	calibration	10078571	symptom_138	10078571	0.003855	1.6570134998764843	not_mentioned		not_mentioned	correct	ok	not_mentioned	released	unavailable
Haiku 4.5	imcs21	calibration	10078571	symptom_139	10078571	0.003855	1.6570134998764843	not_mentioned		not_mentioned	correct	ok	not_mentioned	released	unavailable
Haiku 4.5	imcs21	calibration	10078571	symptom_140	10078571	0.003855	1.6570134998764843	not_mentioned		not_mentioned	correct	ok	not_mentioned	released	unavailable
Haiku 4.5	imcs21	calibration	10078571	symptom_141	10078571	0.003855	1.6570134998764843	not_mentioned		not_mentioned	correct	ok	not_mentioned	released	unavailable
Haiku 4.5	imcs21	calibration	10078571	symptom_142	10078571	0.003855	1.6570134998764843	not_mentioned		not_mentioned	correct	ok	not_mentioned	released	unavailable
Haiku 4.5	imcs21	calibration	10078571	symptom_143	10078571	0.003855	1.6570134998764843	not_mentioned		not_mentioned	correct	ok	not_mentioned	released	unavailable
Haiku 4.5	imcs21	calibration	10078571	symptom_144	10078571	0.003855	1.6570134998764843	not_mentioned		not_mentioned	correct	ok	not_mentioned	released	unavailable
Haiku 4.5	imcs21	calibration	10078571	symptom_145	10078571	0.003855	1.6570134998764843	not_mentioned		not_mentioned	correct	ok	not_mentioned	released	unavailable
Haiku 4.5	imcs21	calibration	10078571	symptom_146	10078571	0.003855	1.6570134998764843	not_mentioned		not_mentioned	correct	ok	not_mentioned	released	unavailable
Haiku 4.5	imcs21	calibration	10078571	symptom_147	10078571	0.003855	1.6570134998764843	not_mentioned		not_mentioned	correct	ok	not_mentioned	released	unavailable
Haiku 4.5	imcs21	calibration	10078571	symptom_148	10078571	0.003855	1.6570134998764843	not_mentioned		not_mentioned	correct	ok	not_mentioned	released	unavailable
Haiku 4.5	imcs21	calibration	10078571	symptom_149	10078571	0.003855	1.6570134998764843	not_mentioned		not_mentioned	correct	ok	not_mentioned	released	unavailable
Haiku 4.5	imcs21	calibration	10078571	symptom_150	10078571	0.003855	1.6570134998764843	not_mentioned		not_mentioned	correct	ok	not_mentioned	released	unavailable
Haiku 4.5	imcs21	calibration	10078571	symptom_151	10078571	0.003855	1.6570134998764843	not_mentioned		not_mentioned	correct	ok	not_mentioned	released	unavailable
Haiku 4.5	imcs21	calibration	10078571	symptom_152	10078571	0.003855	1.6570134998764843	not_mentioned		not_mentioned	correct	ok	not_mentioned	released	unavailable
Haiku 4.5	imcs21	calibration	10078571	symptom_153	10078571	0.003855	1.6570134998764843	not_mentioned		not_mentioned	correct	ok	not_mentioned	released	unavailable
Haiku 4.5	imcs21	calibration	10078571	symptom_154	10078571	0.003855	1.6570134998764843	not_mentioned		not_mentioned	correct	ok	not_mentioned	released	unavailable
Haiku 4.5	imcs21	calibration	10078571	symptom_155	10078571	0.003855	1.6570134998764843	not_mentioned		not_mentioned	correct	ok	not_mentioned	released	unavailable
Haiku 4.5	imcs21	calibration	10078571	symptom_156	10078571	0.003855	1.6570134998764843	not_mentioned		not_mentioned	correct	ok	not_mentioned	released	unavailable
Haiku 4.5	imcs21	calibration	10078571	symptom_157	10078571	0.003855	1.6570134998764843	not_mentioned		not_mentioned	correct	ok	not_mentioned	released	unavailable
Haiku 4.5	imcs21	calibration	10078571	symptom_158	10078571	0.003855	1.6570134998764843	not_mentioned		not_mentioned	correct	ok	not_mentioned	released	unavailable
Haiku 4.5	imcs21	calibration	10078571	symptom_159	10078571	0.003855	1.6570134998764843	not_mentioned		not_mentioned	correct	ok	not_mentioned	released	unavailable
Haiku 4.5	imcs21	calibration	10078571	symptom_160	10078571	0.003855	1.6570134998764843	not_mentioned		not_mentioned	correct	ok	not_mentioned	released	unavailable
Haiku 4.5	imcs21	calibration	10078571	symptom_161	10078571	0.003855	1.6570134998764843	not_mentioned		not_mentioned	correct	ok	not_mentioned	released	unavailable
Haiku 4.5	imcs21	calibration	10078571	symptom_162	10078571	0.003855	1.6570134998764843	not_mentioned		not_mentioned	correct	ok	not_mentioned	released	unavailable
Haiku 4.5	imcs21	calibration	10078571	symptom_163	10078571	0.003855	1.6570134998764843	not_mentioned		not_mentioned	correct	ok	not_mentioned	released	unavailable
Haiku 4.5	imcs21	calibration	10078571	symptom_164	10078571	0.003855	1.6570134998764843	not_mentioned		not_mentioned	correct	ok	not_mentioned	released	unavailable
Haiku 4.5	imcs21	calibration	10078571	symptom_165	10078571	0.003855	1.6570134998764843	not_mentioned		not_mentioned	correct	ok	not_mentioned	released	unavailable
Haiku 4.5	imcs21	calibration	10078571	symptom_166	10078571	0.003855	1.6570134998764843	not_mentioned		not_mentioned	correct	ok	not_mentioned	released	unavailable
Haiku 4.5	imcs21	calibration	10078571	symptom_167	10078571	0.003855	1.6570134998764843	not_mentioned		not_mentioned	correct	ok	not_mentioned	released	unavailable
Haiku 4.5	imcs21	calibration	10078571	symptom_168	10078571	0.003855	1.6570134998764843	not_mentioned		not_mentioned	correct	ok	not_mentioned	released	unavailable
Haiku 4.5	imcs21	calibration	10078571	symptom_169	10078571	0.003855	1.6570134998764843	not_mentioned		not_mentioned	correct	ok	not_mentioned	released	unavailable
Haiku 4.5	imcs21	calibration	10078571	symptom_170	10078571	0.003855	1.6570134998764843	not_mentioned		not_mentioned	correct	ok	not_mentioned	released	unavailable
Haiku 4.5	imcs21	calibration	10078571	symptom_171	10078571	0.003855	1.6570134998764843	not_mentioned		not_mentioned	correct	ok	not_mentioned	released	unavailable
Haiku 4.5	imcs21	calibration	10078571	symptom_172	10078571	0.003855	1.6570134998764843	not_mentioned		not_mentioned	correct	ok	not_mentioned	released	unavailable
Haiku 4.5	imcs21	calibration	10078571	symptom_173	10078571	0.003855	1.6570134998764843	not_mentioned		not_mentioned	correct	ok	not_mentioned	released	unavailable
Haiku 4.5	imcs21	calibration	10078571	symptom_174	10078571	0.003855	1.6570134998764843	not_mentioned		not_mentioned	correct	ok	not_mentioned	released	unavailable
Haiku 4.5	imcs21	calibration	10078571	symptom_175	10078571	0.003855	1.6570134998764843	not_mentioned		not_mentioned	correct	ok	not_mentioned	released	unavailable
Haiku 4.5	imcs21	calibration	10078571	symptom_176	10078571	0.003855	1.6570134998764843	not_mentioned		not_mentioned	correct	ok	not_mentioned	released	unavailable
Haiku 4.5	imcs21	calibration	10078571	symptom_177	10078571	0.003855	1.6570134998764843	not_mentioned		not_mentioned	correct	ok	not_mentioned	released	unavailable
Haiku 4.5	imcs21	calibration	10078571	symptom_178	10078571	0.003855	1.6570134998764843	not_mentioned		not_mentioned	correct	ok	not_mentioned	released	unavailable
Haiku 4.5	imcs21	calibration	10078571	symptom_179	10078571	0.003855	1.6570134998764843	not_mentioned		not_mentioned	correct	ok	not_mentioned	released	unavailable
Haiku 4.5	imcs21	calibration	10078571	symptom_180	10078571	0.003855	1.6570134998764843	not_mentioned		not_mentioned	correct	ok	not_mentioned	released	unavailable
Haiku 4.5	imcs21	calibration	10078571	symptom_181	10078571	0.003855	1.6570134998764843	not_mentioned		not_mentioned	correct	ok	not_mentioned	released	unavailable
Haiku 4.5	imcs21	calibration	10078571	symptom_182	10078571	0.003855	1.6570134998764843	not_mentioned		not_mentioned	correct	ok	not_mentioned	released	unavailable
Haiku 4.5	imcs21	calibration	10078571	symptom_183	10078571	0.003855	1.6570134998764843	not_mentioned		not_mentioned	correct	ok	not_mentioned	released	unavailable
Haiku 4.5	imcs21	calibration	10078571	symptom_184	10078571	0.003855	1.6570134998764843	not_mentioned		not_mentioned	correct	ok	not_mentioned	released	unavailable
Haiku 4.5	imcs21	calibration	10078571	symptom_185	10078571	0.003855	1.6570134998764843	not_mentioned		not_mentioned	correct	ok	not_mentioned	released	unavailable
Haiku 4.5	imcs21	calibration	10078571	symptom_186	10078571	0.003855	1.6570134998764843	not_mentioned		not_mentioned	correct	ok	not_mentioned	released	unavailable
Haiku 4.5	imcs21	calibration	10078571	symptom_187	10078571	0.003855	1.6570134998764843	not_mentioned		not_mentioned	correct	ok	not_mentioned	released	unavailable
Haiku 4.5	imcs21	calibration	10078571	symptom_188	10078571	0.003855	1.6570134998764843	not_mentioned		not_mentioned	correct	ok	not_mentioned	released	unavailable
Haiku 4.5	imcs21	calibration	10078571	symptom_189	10078571	0.003855	1.6570134998764843	not_mentioned		not_mentioned	correct	ok	not_mentioned	released	unavailable
Haiku 4.5	imcs21	calibration	10078571	symptom_190	10078571	0.003855	1.6570134998764843	not_mentioned		not_mentioned	correct	ok	not_mentioned	released	unavailable
Haiku 4.5	imcs21	calibration	10078571	symptom_191	10078571	0.003855	1.6570134998764843	not_mentioned		not_mentioned	correct	ok	not_mentioned	released	unavailable
Haiku 4.5	imcs21	calibration	10078571	symptom_192	10078571	0.003855	1.6570134998764843	not_mentioned		not_mentioned	correct	ok	not_mentioned	released	unavailable
Haiku 4.5	imcs21	calibration	10078571	symptom_193	10078571	0.003855	1.6570134998764843	not_mentioned		not_mentioned	correct	ok	not_mentioned	released	unavailable
Haiku 4.5	imcs21	calibration	10078571	symptom_194	10078571	0.003855	1.6570134998764843	not_mentioned		not_mentioned	correct	ok	not_mentioned	released	unavailable
Haiku 4.5	imcs21	calibration	10078571	symptom_195	10078571	0.003855	1.6570134998764843	not_mentioned		not_mentioned	correct	ok	not_mentioned	released	unavailable
Haiku 4.5	imcs21	calibration	10078571	symptom_196	10078571	0.003855	1.6570134998764843	not_mentioned		not_mentioned	correct	ok	not_mentioned	released	unavailable
Haiku 4.5	imcs21	calibration	10078571	symptom_197	10078571	0.003855	1.6570134998764843	not_mentioned		not_mentioned	correct	ok	not_mentioned	released	unavailable
Haiku 4.5	imcs21	calibration	10078571	symptom_198	10078571	0.003855	1.6570134998764843	not_mentioned		not_mentioned	correct	ok	not_mentioned	released	unavailable
Haiku 4.5	imcs21	calibration	10078571	symptom_199	10078571	0.003855	1.6570134998764843	not_mentioned		not_mentioned	correct	ok	not_mentioned	released	unavailable
Haiku 4.5	imcs21	calibration	10078571	symptom_200	10078571	0.003855	1.6570134998764843	not_mentioned		not_mentioned	correct	ok	not_mentioned	released	unavailable
Haiku 4.5	imcs21	calibration	10078571	symptom_201	10078571	0.003855	1.6570134998764843	not_mentioned		not_mentioned	correct	ok	not_mentioned	released	unavailable
Haiku 4.5	imcs21	calibration	10078571	symptom_202	10078571	0.003855	1.6570134998764843	not_mentioned		not_mentioned	correct	ok	not_mentioned	released	unavailable
Haiku 4.5	imcs21	calibration	10078571	symptom_203	10078571	0.003855	1.6570134998764843	not_mentioned		not_mentioned	correct	ok	not_mentioned	released	unavailable
Haiku 4.5	imcs21	calibration	10078571	symptom_204	10078571	0.003855	1.6570134998764843	not_mentioned		not_mentioned	correct	ok	not_mentioned	released	unavailable
Haiku 4.5	imcs21	calibration	10078571	symptom_205	10078571	0.003855	1.6570134998764843	not_mentioned		not_mentioned	correct	ok	not_mentioned	released	unavailable
Haiku 4.5	imcs21	calibration	10078571	symptom_206	10078571	0.003855	1.6570134998764843	not_mentioned		not_mentioned	correct	ok	not_mentioned	released	unavailable
Haiku 4.5	imcs21	calibration	10078571	symptom_207	10078571	0.003855	1.6570134998764843	not_mentioned		not_mentioned	correct	ok	not_mentioned	released	unavailable
Haiku 4.5	imcs21	calibration	10078571	symptom_208	10078571	0.003855	1.6570134998764843	not_mentioned		not_mentioned	correct	ok	not_mentioned	released	unavailable
Haiku 4.5	imcs21	calibration	10078571	symptom_209	10078571	0.003855	1.6570134998764843	not_mentioned		not_mentioned	correct	ok	not_mentioned	released	unavailable
Haiku 4.5	imcs21	calibration	10078571	symptom_210	10078571	0.003855	1.6570134998764843	not_mentioned		not_mentioned	correct	ok	not_mentioned	released	unavailable
Haiku 4.5	imcs21	calibration	10078571	symptom_211	10078571	0.003855	1.6570134998764843	not_mentioned		not_mentioned	correct	ok	not_mentioned	released	unavailable
Haiku 4.5	imcs21	calibration	10078571	symptom_212	10078571	0.003855	1.6570134998764843	not_mentioned		not_mentioned	correct	ok	not_mentioned	released	unavailable
Haiku 4.5	imcs21	calibration	10078571	symptom_213	10078571	0.003855	1.6570134998764843	not_mentioned		not_mentioned	correct	ok	not_mentioned	released	unavailable
Haiku 4.5	imcs21	calibration	10078571	symptom_214	10078571	0.003855	1.6570134998764843	not_mentioned		not_mentioned	correct	ok	not_mentioned	released	unavailable
Haiku 4.5	imcs21	calibration	10078571	symptom_215	10078571	0.003855	1.6570134998764843	not_mentioned		not_mentioned	correct	ok	not_mentioned	released	unavailable
Haiku 4.5	imcs21	calibration	10078571	symptom_216	10078571	0.003855	1.6570134998764843	not_mentioned		not_mentioned	correct	ok	not_mentioned	released	unavailable
Haiku 4.5	imcs21	calibration	10078571	symptom_217	10078571	0.003855	1.6570134998764843	not_mentioned		not_mentioned	correct	ok	not_mentioned	released	unavailable
Haiku 4.5	imcs21	calibration	10078571	symptom_218	10078571	0.003855	1.6570134998764843	not_mentioned		not_mentioned	correct	ok	not_mentioned	released	unavailable
Haiku 4.5	imcs21	calibration	10078571	symptom_219	10078571	0.003855	1.6570134998764843	not_mentioned		not_mentioned	correct	ok	not_mentioned	released	unavailable
Haiku 4.5	imcs21	calibration	10078571	symptom_220	10078571	0.003855	1.6570134998764843	not_mentioned		not_mentioned	correct	ok	not_mentioned	released	unavailable
Haiku 4.5	imcs21	calibration	10078571	symptom_221	10078571	0.003855	1.6570134998764843	not_mentioned		not_mentioned	correct	ok	not_mentioned	released	unavailable
Haiku 4.5	imcs21	calibration	10078571	symptom_222	10078571	0.003855	1.6570134998764843	not_mentioned		not_mentioned	correct	ok	not_mentioned	released	unavailable
Haiku 4.5	imcs21	calibration	10078571	symptom_223	10078571	0.003855	1.6570134998764843	not_mentioned		not_mentioned	correct	ok	not_mentioned	released	unavailable
Haiku 4.5	imcs21	calibration	10078571	symptom_224	10078571	0.003855	1.6570134998764843	not_mentioned		not_mentioned	correct	ok	not_mentioned	released	unavailable
Haiku 4.5	imcs21	calibration	10078571	symptom_225	10078571	0.003855	1.6570134998764843	not_mentioned		not_mentioned	correct	ok	not_mentioned	released	unavailable
Haiku 4.5	imcs21	calibration	10078571	symptom_226	10078571	0.003855	1.6570134998764843	not_mentioned		not_mentioned	correct	ok	not_mentioned	released	unavailable
Haiku 4.5	imcs21	calibration	10078571	symptom_227	10078571	0.003855	1.6570134998764843	not_mentioned		not_mentioned	correct	ok	not_mentioned	released	unavailable
Haiku 4.5	imcs21	calibration	10078571	symptom_228	10078571	0.003855	1.6570134998764843	not_mentioned		not_mentioned	correct	ok	not_mentioned	released	unavailable
Haiku 4.5	imcs21	calibration	10078571	symptom_229	10078571	0.003855	1.6570134998764843	not_mentioned		not_mentioned	correct	ok	not_mentioned	released	unavailable
Haiku 4.5	imcs21	calibration	10078571	symptom_230	10078571	0.003855	1.6570134998764843	not_mentioned		not_mentioned	correct	ok	not_mentioned	released	unavailable
Haiku 4.5	imcs21	calibration	10078571	symptom_231	10078571	0.003855	1.6570134998764843	not_mentioned		not_mentioned	correct	ok	not_mentioned	released	unavailable
Haiku 4.5	imcs21	calibration	10078571	symptom_232	10078571	0.003855	1.6570134998764843	not_mentioned		not_mentioned	correct	ok	not_mentioned	released	unavailable
Haiku 4.5	imcs21	calibration	10078571	symptom_233	10078571	0.003855	1.6570134998764843	not_mentioned		not_mentioned	correct	ok	not_mentioned	released	unavailable
Haiku 4.5	imcs21	calibration	10078571	symptom_234	10078571	0.003855	1.6570134998764843	not_mentioned		not_mentioned	correct	ok	not_mentioned	released	unavailable
Haiku 4.5	imcs21	calibration	10078571	symptom_235	10078571	0.003855	1.6570134998764843	not_mentioned		not_mentioned	correct	ok	not_mentioned	released	unavailable
Haiku 4.5	imcs21	calibration	10078571	symptom_236	10078571	0.003855	1.6570134998764843	not_mentioned		not_mentioned	correct	ok	not_mentioned	released	unavailable
Haiku 4.5	imcs21	calibration	10078571	symptom_237	10078571	0.003855	1.6570134998764843	not_mentioned		not_mentioned	correct	ok	not_mentioned	released	unavailable
Haiku 4.5	imcs21	calibration	10078571	symptom_238	10078571	0.003855	1.6570134998764843	not_mentioned		not_mentioned	correct	ok	not_mentioned	released	unavailable
Haiku 4.5	imcs21	calibration	10078571	symptom_239	10078571	0.003855	1.6570134998764843	not_mentioned		not_mentioned	correct	ok	not_mentioned	released	unavailable
Haiku 4.5	imcs21	calibration	10078571	symptom_240	10078571	0.003855	1.6570134998764843	not_mentioned		not_mentioned	correct	ok	not_mentioned	released	unavailable
Haiku 4.5	imcs21	calibration	10078571	symptom_241	10078571	0.003855	1.6570134998764843	not_mentioned		not_mentioned	correct	ok	not_mentioned	released	unavailable
Haiku 4.5	imcs21	calibration	10078571	symptom_242	10078571	0.003855	1.6570134998764843	not_mentioned		not_mentioned	correct	ok	not_mentioned	released	unavailable
Haiku 4.5	imcs21	calibration	10078571	symptom_243	10078571	0.003855	1.6570134998764843	not_mentioned		not_mentioned	correct	ok	not_mentioned	released	unavailable
Haiku 4.5	imcs21	calibration	10078571	symptom_244	10078571	0.003855	1.6570134998764843	not_mentioned		not_mentioned	correct	ok	not_mentioned	released	unavailable
Haiku 4.5	imcs21	calibration	10078571	symptom_245	10078571	0.003855	1.6570134998764843	not_mentioned		not_mentioned	correct	ok	not_mentioned	released	unavailable
Haiku 4.5	imcs21	calibration	10078571	symptom_246	10078571	0.003855	1.6570134998764843	not_mentioned		not_mentioned	correct	ok	not_mentioned	released	unavailable
Haiku 4.5	imcs21	calibration	10078571	symptom_247	10078571	0.003855	1.6570134998764843	not_mentioned		not_mentioned	correct	ok	not_mentioned	released	unavailable
Haiku 4.5	imcs21	calibration	10078571	symptom_248	10078571	0.003855	1.6570134998764843	not_mentioned		not_mentioned	correct	ok	not_mentioned	released	unavailable
Haiku 4.5	imcs21	calibration	10078571	symptom_249	10078571	0.003855	1.6570134998764843	not_mentioned		not_mentioned	correct	ok	not_mentioned	released	unavailable
Haiku 4.5	imcs21	calibration	10078571	symptom_250	10078571	0.003855	1.6570134998764843	not_mentioned		not_mentioned	correct	ok	not_mentioned	released	unavailable
Haiku 4.5	imcs21	calibration	10078571	symptom_251	10078571	0.003855	1.6570134998764843	not_mentioned		not_mentioned	correct	ok	not_mentioned	released	unavailable
Haiku 4.5	imcs21	calibration	10078571	symptom_252	10078571	0.003855	1.6570134998764843	not_mentioned		not_mentioned	correct	ok	not_mentioned	released	unavailable
Haiku 4.5	imcs21	calibration	10078571	symptom_253	10078571	0.003855	1.6570134998764843	not_mentioned		not_mentioned	correct	ok	not_mentioned	released	unavailable
Haiku 4.5	imcs21	calibration	10078571	symptom_254	10078571	0.003855	1.6570134998764843	not_mentioned		not_mentioned	correct	ok	not_mentioned	released	unavailable
Haiku 4.5	imcs21	calibration	10078571	symptom_255	10078571	0.003855	1.6570134998764843	not_mentioned		not_mentioned	correct	ok	not_mentioned	released	unavailable
Haiku 4.5	imcs21	calibration	10078571	symptom_256	10078571	0.003855	1.6570134998764843	not_mentioned		not_mentioned	correct	ok	not_mentioned	released	unavailable
Haiku 4.5	imcs21	calibration	10078571	symptom_257	10078571	0.003855	1.6570134998764843	not_mentioned		not_mentioned	correct	ok	not_mentioned	released	unavailable
Haiku 4.5	imcs21	calibration	10078571	symptom_258	10078571	0.003855	1.6570134998764843	not_mentioned		not_mentioned	correct	ok	not_mentioned	released	unavailable
Haiku 4.5	imcs21	calibration	10078571	symptom_259	10078571	0.003855	1.6570134998764843	not_mentioned		not_mentioned	correct	ok	not_mentioned	released	unavailable
Haiku 4.5	imcs21	calibration	10078571	symptom_260	10078571	0.003855	1.6570134998764843	not_mentioned		not_mentioned	correct	ok	not_mentioned	released	unavailable
Haiku 4.5	imcs21	calibration	10078571	symptom_261	10078571	0.003855	1.6570134998764843	not_mentioned		not_mentioned	correct	ok	not_mentioned	released	unavailable
Haiku 4.5	imcs21	calibration	10078571	symptom_262	10078571	0.003855	1.6570134998764843	not_mentioned		not_mentioned	correct	ok	not_mentioned	released	unavailable
Haiku 4.5	imcs21	calibration	10078571	symptom_263	10078571	0.003855	1.6570134998764843	not_mentioned		not_mentioned	correct	ok	not_mentioned	released	unavailable
Haiku 4.5	imcs21	calibration	10078571	symptom_264	10078571	0.003855	1.6570134998764843	not_mentioned		not_mentioned	correct	ok	not_mentioned	released	unavailable
Haiku 4.5	imcs21	calibration	10078571	symptom_265	10078571	0.003855	1.6570134998764843	not_mentioned		not_mentioned	correct	ok	not_mentioned	released	unavailable
Haiku 4.5	imcs21	calibration	10078571	symptom_266	10078571	0.003855	1.6570134998764843	not_mentioned		not_mentioned	correct	ok	not_mentioned	released	unavailable
Haiku 4.5	imcs21	calibration	10078571	symptom_267	10078571	0.003855	1.6570134998764843	not_mentioned		not_mentioned	correct	ok	not_mentioned	released	unavailable
Haiku 4.5	imcs21	calibration	10078571	symptom_268	10078571	0.003855	1.6570134998764843	not_mentioned		not_mentioned	correct	ok	not_mentioned	released	unavailable
Haiku 4.5	imcs21	calibration	10078571	symptom_269	10078571	0.003855	1.6570134998764843	not_mentioned		not_mentioned	correct	ok	not_mentioned	released	unavailable
Haiku 4.5	imcs21	calibration	10078571	symptom_270	10078571	0.003855	1.6570134998764843	not_mentioned		not_mentioned	correct	ok	not_mentioned	released	unavailable
Haiku 4.5	imcs21	calibration	10078571	symptom_271	10078571	0.003855	1.6570134998764843	not_mentioned		not_mentioned	correct	ok	not_mentioned	released	unavailable
Haiku 4.5	imcs21	calibration	10078571	symptom_272	10078571	0.003855	1.6570134998764843	not_mentioned		not_mentioned	correct	ok	not_mentioned	released	unavailable
Haiku 4.5	imcs21	calibration	10078571	symptom_273	10078571	0.003855	1.6570134998764843	not_mentioned		not_mentioned	correct	ok	not_mentioned	released	unavailable
Haiku 4.5	imcs21	calibration	10078571	symptom_274	10078571	0.003855	1.6570134998764843	not_mentioned		not_mentioned	correct	ok	not_mentioned	released	unavailable
Haiku 4.5	imcs21	calibration	10078571	symptom_275	10078571	0.003855	1.6570134998764843	not_mentioned		not_mentioned	correct	ok	not_mentioned	released	unavailable
Haiku 4.5	imcs21	calibration	10078571	symptom_276	10078571	0.003855	1.6570134998764843	not_mentioned		not_mentioned	correct	ok	not_mentioned	released	unavailable
Haiku 4.5	imcs21	calibration	10078571	symptom_277	10078571	0.003855	1.6570134998764843	not_mentioned		not_mentioned	correct	ok	not_mentioned	released	unavailable
Haiku 4.5	imcs21	calibration	10078571	symptom_278	10078571	0.003855	1.6570134998764843	not_mentioned		not_mentioned	correct	ok	not_mentioned	released	unavailable
Haiku 4.5	imcs21	calibration	10078571	symptom_279	10078571	0.003855	1.6570134998764843	not_mentioned		not_mentioned	correct	ok	not_mentioned	released	unavailable
Haiku 4.5	imcs21	calibration	10078571	symptom_280	10078571	0.003855	1.6570134998764843	not_mentioned		not_mentioned	correct	ok	not_mentioned	released	unavailable
Haiku 4.5	imcs21	calibration	10078571	symptom_281	10078571	0.003855	1.6570134998764843	not_mentioned		not_mentioned	correct	ok	not_mentioned	released	unavailable
Haiku 4.5	imcs21	calibration	10078571	symptom_282	10078571	0.003855	1.6570134998764843	not_mentioned		not_mentioned	correct	ok	not_mentioned	released	unavailable
Haiku 4.5	imcs21	calibration	10078571	symptom_283	10078571	0.003855	1.6570134998764843	not_mentioned		not_mentioned	correct	ok	not_mentioned	released	unavailable
Haiku 4.5	imcs21	calibration	10078571	symptom_284	10078571	0.003855	1.6570134998764843	not_mentioned		not_mentioned	correct	ok	not_mentioned	released	unavailable
Haiku 4.5	imcs21	calibration	10078571	symptom_285	10078571	0.003855	1.6570134998764843	not_mentioned		not_mentioned	correct	ok	not_mentioned	released	unavailable
Haiku 4.5	imcs21	calibration	10078571	symptom_286	10078571	0.003855	1.6570134998764843	not_mentioned		not_mentioned	correct	ok	not_mentioned	released	unavailable
Haiku 4.5	imcs21	calibration	10078571	symptom_287	10078571	0.003855	1.6570134998764843	not_mentioned		not_mentioned	correct	ok	not_mentioned	released	unavailable
Haiku 4.5	imcs21	calibration	10078571	symptom_288	10078571	0.003855	1.6570134998764843	not_mentioned		not_mentioned	correct	ok	not_mentioned	released	unavailable
Haiku 4.5	imcs21	calibration	10078571	symptom_289	10078571	0.003855	1.6570134998764843	not_mentioned		not_mentioned	correct	ok	not_mentioned	released	unavailable
Haiku 4.5	imcs21	calibration	10078571	symptom_290	10078571	0.003855	1.6570134998764843	not_mentioned		not_mentioned	correct	ok	not_mentioned	released	unavailable
Haiku 4.5	imcs21	calibration	10078571	symptom_291	10078571	0.003855	1.6570134998764843	not_mentioned		not_mentioned	correct	ok	not_mentioned	released	unavailable
Haiku 4.5	imcs21	calibration	10078571	symptom_292	10078571	0.003855	1.6570134998764843	not_mentioned		not_mentioned	correct	ok	not_mentioned	released	unavailable
Haiku 4.5	imcs21	calibration	10078571	symptom_293	10078571	0.003855	1.6570134998764843	not_mentioned		not_mentioned	correct	ok	not_mentioned	released	unavailable
Haiku 4.5	imcs21	calibration	10078571	symptom_294	10078571	0.003855	1.6570134998764843	not_mentioned		not_mentioned	correct	ok	not_mentioned	released	unavailable
Haiku 4.5	imcs21	calibration	10078571	symptom_295	10078571	0.003855	1.6570134998764843	not_mentioned		not_mentioned	correct	ok	not_mentioned	released	unavailable
Haiku 4.5	imcs21	calibration	10078571	symptom_296	10078571	0.003855	1.6570134998764843	not_mentioned		not_mentioned	correct	ok	not_mentioned	released	unavailable
Haiku 4.5	imcs21	calibration	10078571	symptom_297	10078571	0.003855	1.6570134998764843	not_mentioned		not_mentioned	correct	ok	not_mentioned	released	unavailable
Haiku 4.5	imcs21	calibration	10078571	symptom_298	10078571	0.003855	1.6570134998764843	not_mentioned		not_mentioned	correct	ok	not_mentioned	released	unavailable
Haiku 4.5	imcs21	calibration	10078571	symptom_299	10078571	0.003855	1.6570134998764843	not_mentioned		not_mentioned	correct	ok	not_mentioned	released	unavailable
Haiku 4.5	imcs21	calibration	10078571	symptom_300	10078571	0.003855	1.6570134998764843	not_mentioned		not_mentioned	correct	ok	not_mentioned	released	unavailable
Haiku 4.5	imcs21	calibration	10078571	symptom_301	10078571	0.003855	1.6570134998764843	not_mentioned		not_mentioned	correct	ok	not_mentioned	released	unavailable
Haiku 4.5	imcs21	calibration	10078571	symptom_302	10078571	0.003855	1.6570134998764843	not_mentioned		not_mentioned	correct	ok	not_mentioned	released	unavailable
Haiku 4.5	imcs21	calibration	10078571	symptom_303	10078571	0.003855	1.6570134998764843	not_mentioned		not_mentioned	correct	ok	not_mentioned	released	unavailable
Haiku 4.5	imcs21	calibration	10078571	symptom_304	10078571	0.003855	1.6570134998764843	not_mentioned		not_mentioned	correct	ok	not_mentioned	released	unavailable
Haiku 4.5	imcs21	calibration	10078571	symptom_305	10078571	0.003855	1.6570134998764843	not_mentioned		not_mentioned	correct	ok	not_mentioned	released	unavailable
Haiku 4.5	imcs21	calibration	10078571	symptom_306	10078571	0.003855	1.6570134998764843	not_mentioned		not_mentioned	correct	ok	not_mentioned	released	unavailable
Haiku 4.5	imcs21	calibration	10078571	symptom_307	10078571	0.003855	1.6570134998764843	not_mentioned		not_mentioned	correct	ok	not_mentioned	released	unavailable
Haiku 4.5	imcs21	calibration	10078571	symptom_308	10078571	0.003855	1.6570134998764843	not_mentioned		not_mentioned	correct	ok	not_mentioned	released	unavailable
Haiku 4.5	imcs21	calibration	10078571	symptom_309	10078571	0.003855	1.6570134998764843	not_mentioned		not_mentioned	correct	ok	not_mentioned	released	unavailable
Haiku 4.5	imcs21	calibration	10078571	symptom_310	10078571	0.003855	1.6570134998764843	not_mentioned		not_mentioned	correct	ok	not_mentioned	released	unavailable
Haiku 4.5	imcs21	calibration	10078571	symptom_311	10078571	0.003855	1.6570134998764843	not_mentioned		not_mentioned	correct	ok	not_mentioned	released	unavailable
Haiku 4.5	imcs21	calibration	10078571	symptom_312	10078571	0.003855	1.6570134998764843	not_mentioned		not_mentioned	correct	ok	not_mentioned	released	unavailable
Haiku 4.5	imcs21	calibration	10078571	symptom_313	10078571	0.003855	1.6570134998764843	not_mentioned		not_mentioned	correct	ok	not_mentioned	released	unavailable
Haiku 4.5	imcs21	calibration	10078571	symptom_314	10078571	0.003855	1.6570134998764843	not_mentioned		not_mentioned	correct	ok	not_mentioned	released	unavailable
Haiku 4.5	imcs21	calibration	10078571	symptom_315	10078571	0.003855	1.6570134998764843	not_mentioned		not_mentioned	correct	ok	not_mentioned	released	unavailable
Haiku 4.5	imcs21	calibration	10078571	symptom_316	10078571	0.003855	1.6570134998764843	not_mentioned		not_mentioned	correct	ok	not_mentioned	released	unavailable
Haiku 4.5	imcs21	calibration	10078571	symptom_317	10078571	0.003855	1.6570134998764843	not_mentioned		not_mentioned	correct	ok	not_mentioned	released	unavailable
Haiku 4.5	imcs21	calibration	10078571	symptom_318	10078571	0.003855	1.6570134998764843	not_mentioned		not_mentioned	correct	ok	not_mentioned	released	unavailable
Haiku 4.5	imcs21	calibration	10078571	symptom_319	10078571	0.003855	1.6570134998764843	not_mentioned		not_mentioned	correct	ok	not_mentioned	released	unavailable
Haiku 4.5	imcs21	calibration	10078571	symptom_320	10078571	0.003855	1.6570134998764843	not_mentioned		not_mentioned	correct	ok	not_mentioned	released	unavailable
Haiku 4.5	imcs21	calibration	10078571	symptom_321	10078571	0.003855	1.6570134998764843	not_mentioned		not_mentioned	correct	ok	not_mentioned	released	unavailable
Haiku 4.5	imcs21	calibration	10078571	symptom_322	10078571	0.003855	1.6570134998764843	not_mentioned		not_mentioned	correct	ok	not_mentioned	released	unavailable
Haiku 4.5	imcs21	calibration	10078571	symptom_323	10078571	0.003855	1.6570134998764843	not_mentioned		not_mentioned	correct	ok	not_mentioned	released	unavailable
Haiku 4.5	imcs21	calibration	10078571	symptom_324	10078571	0.003855	1.6570134998764843	not_mentioned		not_mentioned	correct	ok	not_mentioned	released	unavailable
Haiku 4.5	imcs21	calibration	10078571	symptom_325	10078571	0.003855	1.6570134998764843	not_mentioned		not_mentioned	correct	ok	not_mentioned	released	unavailable
Haiku 4.5	imcs21	calibration	10078571	symptom_326	10078571	0.003855	1.6570134998764843	not_mentioned		not_mentioned	correct	ok	not_mentioned	released	unavailable
Haiku 4.5	imcs21	calibration	10078571	symptom_327	10078571	0.003855	1.6570134998764843	not_mentioned		not_mentioned	correct	ok	not_mentioned	released	unavailable
Haiku 4.5	imcs21	calibration	10078571	symptom_328	10078571	0.003855	1.6570134998764843	not_mentioned		not_mentioned	correct	ok	not_mentioned	released	unavailable
Haiku 4.5	imcs21	calibration	10078571	symptom_329	10078571	0.003855	1.6570134998764843	not_mentioned		not_mentioned	correct	ok	not_mentioned	released	unavailable
Haiku 4.5	imcs21	calibration	10078571	symptom_330	10078571	0.003855	1.6570134998764843	not_mentioned		not_mentioned	correct	ok	not_mentioned	released	unavailable
Haiku 4.5	imcs21	calibration	10079995	symptom_000	10079995	0.003324	1.6359859581571072	positive	0.85	positive	correct	ok	positive	released	reported_percentage
Haiku 4.5	imcs21	calibration	10079995	symptom_001	10079995	0.003324	1.6359859581571072	positive	0.95	positive	correct	ok	positive	released	reported_percentage
Haiku 4.5	imcs21	calibration	10079995	symptom_002	10079995	0.003324	1.6359859581571072	not_mentioned		not_mentioned	correct	ok	not_mentioned	released	unavailable
Haiku 4.5	imcs21	calibration	10079995	symptom_003	10079995	0.003324	1.6359859581571072	not_mentioned		not_mentioned	correct	ok	not_mentioned	released	unavailable
Haiku 4.5	imcs21	calibration	10079995	symptom_004	10079995	0.003324	1.6359859581571072	not_mentioned		not_mentioned	correct	ok	not_mentioned	released	unavailable
Haiku 4.5	imcs21	calibration	10079995	symptom_005	10079995	0.003324	1.6359859581571072	not_mentioned		not_mentioned	correct	ok	not_mentioned	released	unavailable
Haiku 4.5	imcs21	calibration	10079995	symptom_006	10079995	0.003324	1.6359859581571072	not_mentioned		not_mentioned	correct	ok	not_mentioned	released	unavailable
Haiku 4.5	imcs21	calibration	10079995	symptom_007	10079995	0.003324	1.6359859581571072	not_mentioned		not_mentioned	correct	ok	not_mentioned	released	unavailable
Haiku 4.5	imcs21	calibration	10079995	symptom_008	10079995	0.003324	1.6359859581571072	not_mentioned		not_mentioned	correct	ok	not_mentioned	released	unavailable
Haiku 4.5	imcs21	calibration	10079995	symptom_009	10079995	0.003324	1.6359859581571072	not_mentioned		positive	incorrect	ok	positive	released	unavailable
Haiku 4.5	imcs21	calibration	10079995	symptom_010	10079995	0.003324	1.6359859581571072	not_mentioned		not_mentioned	correct	ok	not_mentioned	released	unavailable
Haiku 4.5	imcs21	calibration	10079995	symptom_011	10079995	0.003324	1.6359859581571072	not_mentioned		not_mentioned	correct	ok	not_mentioned	released	unavailable
Haiku 4.5	imcs21	calibration	10079995	symptom_012	10079995	0.003324	1.6359859581571072	not_mentioned		not_mentioned	correct	ok	not_mentioned	released	unavailable
Haiku 4.5	imcs21	calibration	10079995	symptom_013	10079995	0.003324	1.6359859581571072	not_mentioned		not_mentioned	correct	ok	not_mentioned	released	unavailable
Haiku 4.5	imcs21	calibration	10079995	symptom_014	10079995	0.003324	1.6359859581571072	positive	0.9	uncertain	incorrect	ok	uncertain	released	reported_percentage
Haiku 4.5	imcs21	calibration	10079995	symptom_015	10079995	0.003324	1.6359859581571072	not_mentioned		not_mentioned	correct	ok	not_mentioned	released	unavailable
Haiku 4.5	imcs21	calibration	10079995	symptom_016	10079995	0.003324	1.6359859581571072	not_mentioned		not_mentioned	correct	ok	not_mentioned	released	unavailable
Haiku 4.5	imcs21	calibration	10079995	symptom_017	10079995	0.003324	1.6359859581571072	not_mentioned		uncertain	incorrect	ok	uncertain	released	unavailable
Haiku 4.5	imcs21	calibration	10079995	symptom_018	10079995	0.003324	1.6359859581571072	not_mentioned		not_mentioned	correct	ok	not_mentioned	released	unavailable
Haiku 4.5	imcs21	calibration	10079995	symptom_019	10079995	0.003324	1.6359859581571072	not_mentioned		not_mentioned	correct	ok	not_mentioned	released	unavailable
Haiku 4.5	imcs21	calibration	10079995	symptom_020	10079995	0.003324	1.6359859581571072	not_mentioned		not_mentioned	correct	ok	not_mentioned	released	unavailable
Haiku 4.5	imcs21	calibration	10079995	symptom_021	10079995	0.003324	1.6359859581571072	not_mentioned		not_mentioned	correct	ok	not_mentioned	released	unavailable
Haiku 4.5	imcs21	calibration	10079995	symptom_022	10079995	0.003324	1.6359859581571072	not_mentioned		not_mentioned	correct	ok	not_mentioned	released	unavailable
Haiku 4.5	imcs21	calibration	10079995	symptom_023	10079995	0.003324	1.6359859581571072	not_mentioned		not_mentioned	correct	ok	not_mentioned	released	unavailable
Haiku 4.5	imcs21	calibration	10079995	symptom_024	10079995	0.003324	1.6359859581571072	not_mentioned		not_mentioned	correct	ok	not_mentioned	released	unavailable
Haiku 4.5	imcs21	calibration	10079995	symptom_025	10079995	0.003324	1.6359859581571072	not_mentioned		not_mentioned	correct	ok	not_mentioned	released	unavailable
Haiku 4.5	imcs21	calibration	10079995	symptom_026	10079995	0.003324	1.6359859581571072	not_mentioned		not_mentioned	correct	ok	not_mentioned	released	unavailable
Haiku 4.5	imcs21	calibration	10079995	symptom_027	10079995	0.003324	1.6359859581571072	not_mentioned		not_mentioned	correct	ok	not_mentioned	released	unavailable
Haiku 4.5	imcs21	calibration	10079995	symptom_028	10079995	0.003324	1.6359859581571072	not_mentioned		not_mentioned	correct	ok	not_mentioned	released	unavailable
Haiku 4.5	imcs21	calibration	10079995	symptom_029	10079995	0.003324	1.6359859581571072	not_mentioned		not_mentioned	correct	ok	not_mentioned	released	unavailable
Haiku 4.5	imcs21	calibration	10079995	symptom_030	10079995	0.003324	1.6359859581571072	not_mentioned		not_mentioned	correct	ok	not_mentioned	released	unavailable
Haiku 4.5	imcs21	calibration	10079995	symptom_031	10079995	0.003324	1.6359859581571072	not_mentioned		not_mentioned	correct	ok	not_mentioned	released	unavailable
Haiku 4.5	imcs21	calibration	10079995	symptom_032	10079995	0.003324	1.6359859581571072	not_mentioned		not_mentioned	correct	ok	not_mentioned	released	unavailable
Haiku 4.5	imcs21	calibration	10079995	symptom_033	10079995	0.003324	1.6359859581571072	not_mentioned		not_mentioned	correct	ok	not_mentioned	released	unavailable
Haiku 4.5	imcs21	calibration	10079995	symptom_034	10079995	0.003324	1.6359859581571072	not_mentioned		not_mentioned	correct	ok	not_mentioned	released	unavailable
Haiku 4.5	imcs21	calibration	10079995	symptom_035	10079995	0.003324	1.6359859581571072	not_mentioned		not_mentioned	correct	ok	not_mentioned	released	unavailable
Haiku 4.5	imcs21	calibration	10079995	symptom_036	10079995	0.003324	1.6359859581571072	not_mentioned		not_mentioned	correct	ok	not_mentioned	released	unavailable
Haiku 4.5	imcs21	calibration	10079995	symptom_037	10079995	0.003324	1.6359859581571072	not_mentioned		not_mentioned	correct	ok	not_mentioned	released	unavailable
Haiku 4.5	imcs21	calibration	10079995	symptom_038	10079995	0.003324	1.6359859581571072	not_mentioned		not_mentioned	correct	ok	not_mentioned	released	unavailable
Haiku 4.5	imcs21	calibration	10079995	symptom_039	10079995	0.003324	1.6359859581571072	not_mentioned		not_mentioned	correct	ok	not_mentioned	released	unavailable
Haiku 4.5	imcs21	calibration	10079995	symptom_040	10079995	0.003324	1.6359859581571072	not_mentioned		not_mentioned	correct	ok	not_mentioned	released	unavailable
Haiku 4.5	imcs21	calibration	10079995	symptom_041	10079995	0.003324	1.6359859581571072	not_mentioned		not_mentioned	correct	ok	not_mentioned	released	unavailable
Haiku 4.5	imcs21	calibration	10079995	symptom_042	10079995	0.003324	1.6359859581571072	not_mentioned		not_mentioned	correct	ok	not_mentioned	released	unavailable
Haiku 4.5	imcs21	calibration	10079995	symptom_043	10079995	0.003324	1.6359859581571072	not_mentioned		not_mentioned	correct	ok	not_mentioned	released	unavailable
Haiku 4.5	imcs21	calibration	10079995	symptom_044	10079995	0.003324	1.6359859581571072	not_mentioned		not_mentioned	correct	ok	not_mentioned	released	unavailable
Haiku 4.5	imcs21	calibration	10079995	symptom_045	10079995	0.003324	1.6359859581571072	not_mentioned		not_mentioned	correct	ok	not_mentioned	released	unavailable
Haiku 4.5	imcs21	calibration	10079995	symptom_046	10079995	0.003324	1.6359859581571072	not_mentioned		not_mentioned	correct	ok	not_mentioned	released	unavailable
Haiku 4.5	imcs21	calibration	10079995	symptom_047	10079995	0.003324	1.6359859581571072	not_mentioned		not_mentioned	correct	ok	not_mentioned	released	unavailable
Haiku 4.5	imcs21	calibration	10079995	symptom_048	10079995	0.003324	1.6359859581571072	not_mentioned		not_mentioned	correct	ok	not_mentioned	released	unavailable
Haiku 4.5	imcs21	calibration	10079995	symptom_049	10079995	0.003324	1.6359859581571072	not_mentioned		not_mentioned	correct	ok	not_mentioned	released	unavailable
Haiku 4.5	imcs21	calibration	10079995	symptom_050	10079995	0.003324	1.6359859581571072	not_mentioned		not_mentioned	correct	ok	not_mentioned	released	unavailable
Haiku 4.5	imcs21	calibration	10079995	symptom_051	10079995	0.003324	1.6359859581571072	not_mentioned		not_mentioned	correct	ok	not_mentioned	released	unavailable
Haiku 4.5	imcs21	calibration	10079995	symptom_052	10079995	0.003324	1.6359859581571072	not_mentioned		not_mentioned	correct	ok	not_mentioned	released	unavailable
Haiku 4.5	imcs21	calibration	10079995	symptom_053	10079995	0.003324	1.6359859581571072	not_mentioned		not_mentioned	correct	ok	not_mentioned	released	unavailable
Haiku 4.5	imcs21	calibration	10079995	symptom_054	10079995	0.003324	1.6359859581571072	not_mentioned		not_mentioned	correct	ok	not_mentioned	released	unavailable
Haiku 4.5	imcs21	calibration	10079995	symptom_055	10079995	0.003324	1.6359859581571072	not_mentioned		not_mentioned	correct	ok	not_mentioned	released	unavailable
Haiku 4.5	imcs21	calibration	10079995	symptom_056	10079995	0.003324	1.6359859581571072	not_mentioned		not_mentioned	correct	ok	not_mentioned	released	unavailable
Haiku 4.5	imcs21	calibration	10079995	symptom_057	10079995	0.003324	1.6359859581571072	not_mentioned		not_mentioned	correct	ok	not_mentioned	released	unavailable
Haiku 4.5	imcs21	calibration	10079995	symptom_058	10079995	0.003324	1.6359859581571072	not_mentioned		not_mentioned	correct	ok	not_mentioned	released	unavailable
Haiku 4.5	imcs21	calibration	10079995	symptom_059	10079995	0.003324	1.6359859581571072	not_mentioned		not_mentioned	correct	ok	not_mentioned	released	unavailable
Haiku 4.5	imcs21	calibration	10079995	symptom_060	10079995	0.003324	1.6359859581571072	not_mentioned		not_mentioned	correct	ok	not_mentioned	released	unavailable
Haiku 4.5	imcs21	calibration	10079995	symptom_061	10079995	0.003324	1.6359859581571072	not_mentioned		not_mentioned	correct	ok	not_mentioned	released	unavailable
Haiku 4.5	imcs21	calibration	10079995	symptom_062	10079995	0.003324	1.6359859581571072	not_mentioned		not_mentioned	correct	ok	not_mentioned	released	unavailable
Haiku 4.5	imcs21	calibration	10079995	symptom_063	10079995	0.003324	1.6359859581571072	not_mentioned		not_mentioned	correct	ok	not_mentioned	released	unavailable
Haiku 4.5	imcs21	calibration	10079995	symptom_064	10079995	0.003324	1.6359859581571072	not_mentioned		not_mentioned	correct	ok	not_mentioned	released	unavailable
Haiku 4.5	imcs21	calibration	10079995	symptom_065	10079995	0.003324	1.6359859581571072	not_mentioned		not_mentioned	correct	ok	not_mentioned	released	unavailable
Haiku 4.5	imcs21	calibration	10079995	symptom_066	10079995	0.003324	1.6359859581571072	not_mentioned		not_mentioned	correct	ok	not_mentioned	released	unavailable
Haiku 4.5	imcs21	calibration	10079995	symptom_067	10079995	0.003324	1.6359859581571072	not_mentioned		not_mentioned	correct	ok	not_mentioned	released	unavailable
Haiku 4.5	imcs21	calibration	10079995	symptom_068	10079995	0.003324	1.6359859581571072	not_mentioned		not_mentioned	correct	ok	not_mentioned	released	unavailable
Haiku 4.5	imcs21	calibration	10079995	symptom_069	10079995	0.003324	1.6359859581571072	not_mentioned		not_mentioned	correct	ok	not_mentioned	released	unavailable
Haiku 4.5	imcs21	calibration	10079995	symptom_070	10079995	0.003324	1.6359859581571072	not_mentioned		not_mentioned	correct	ok	not_mentioned	released	unavailable
Haiku 4.5	imcs21	calibration	10079995	symptom_071	10079995	0.003324	1.6359859581571072	not_mentioned		not_mentioned	correct	ok	not_mentioned	released	unavailable
Haiku 4.5	imcs21	calibration	10079995	symptom_072	10079995	0.003324	1.6359859581571072	not_mentioned		not_mentioned	correct	ok	not_mentioned	released	unavailable
Haiku 4.5	imcs21	calibration	10079995	symptom_073	10079995	0.003324	1.6359859581571072	not_mentioned		not_mentioned	correct	ok	not_mentioned	released	unavailable
Haiku 4.5	imcs21	calibration	10079995	symptom_074	10079995	0.003324	1.6359859581571072	not_mentioned		not_mentioned	correct	ok	not_mentioned	released	unavailable
Haiku 4.5	imcs21	calibration	10079995	symptom_075	10079995	0.003324	1.6359859581571072	not_mentioned		not_mentioned	correct	ok	not_mentioned	released	unavailable
Haiku 4.5	imcs21	calibration	10079995	symptom_076	10079995	0.003324	1.6359859581571072	not_mentioned		not_mentioned	correct	ok	not_mentioned	released	unavailable
Haiku 4.5	imcs21	calibration	10079995	symptom_077	10079995	0.003324	1.6359859581571072	not_mentioned		not_mentioned	correct	ok	not_mentioned	released	unavailable
Haiku 4.5	imcs21	calibration	10079995	symptom_078	10079995	0.003324	1.6359859581571072	not_mentioned		not_mentioned	correct	ok	not_mentioned	released	unavailable
Haiku 4.5	imcs21	calibration	10079995	symptom_079	10079995	0.003324	1.6359859581571072	not_mentioned		not_mentioned	correct	ok	not_mentioned	released	unavailable
Haiku 4.5	imcs21	calibration	10079995	symptom_080	10079995	0.003324	1.6359859581571072	not_mentioned		not_mentioned	correct	ok	not_mentioned	released	unavailable
Haiku 4.5	imcs21	calibration	10079995	symptom_081	10079995	0.003324	1.6359859581571072	not_mentioned		not_mentioned	correct	ok	not_mentioned	released	unavailable
Haiku 4.5	imcs21	calibration	10079995	symptom_082	10079995	0.003324	1.6359859581571072	not_mentioned		not_mentioned	correct	ok	not_mentioned	released	unavailable
Haiku 4.5	imcs21	calibration	10079995	symptom_083	10079995	0.003324	1.6359859581571072	not_mentioned		not_mentioned	correct	ok	not_mentioned	released	unavailable
Haiku 4.5	imcs21	calibration	10079995	symptom_084	10079995	0.003324	1.6359859581571072	not_mentioned		not_mentioned	correct	ok	not_mentioned	released	unavailable
Haiku 4.5	imcs21	calibration	10079995	symptom_085	10079995	0.003324	1.6359859581571072	not_mentioned		not_mentioned	correct	ok	not_mentioned	released	unavailable
Haiku 4.5	imcs21	calibration	10079995	symptom_086	10079995	0.003324	1.6359859581571072	not_mentioned		not_mentioned	correct	ok	not_mentioned	released	unavailable
Haiku 4.5	imcs21	calibration	10079995	symptom_087	10079995	0.003324	1.6359859581571072	not_mentioned		not_mentioned	correct	ok	not_mentioned	released	unavailable
Haiku 4.5	imcs21	calibration	10079995	symptom_088	10079995	0.003324	1.6359859581571072	not_mentioned		not_mentioned	correct	ok	not_mentioned	released	unavailable
Haiku 4.5	imcs21	calibration	10079995	symptom_089	10079995	0.003324	1.6359859581571072	not_mentioned		not_mentioned	correct	ok	not_mentioned	released	unavailable
Haiku 4.5	imcs21	calibration	10079995	symptom_090	10079995	0.003324	1.6359859581571072	not_mentioned		not_mentioned	correct	ok	not_mentioned	released	unavailable
Haiku 4.5	imcs21	calibration	10079995	symptom_091	10079995	0.003324	1.6359859581571072	not_mentioned		not_mentioned	correct	ok	not_mentioned	released	unavailable
Haiku 4.5	imcs21	calibration	10079995	symptom_092	10079995	0.003324	1.6359859581571072	not_mentioned		not_mentioned	correct	ok	not_mentioned	released	unavailable
Haiku 4.5	imcs21	calibration	10079995	symptom_093	10079995	0.003324	1.6359859581571072	not_mentioned		not_mentioned	correct	ok	not_mentioned	released	unavailable
Haiku 4.5	imcs21	calibration	10079995	symptom_094	10079995	0.003324	1.6359859581571072	not_mentioned		not_mentioned	correct	ok	not_mentioned	released	unavailable
Haiku 4.5	imcs21	calibration	10079995	symptom_095	10079995	0.003324	1.6359859581571072	not_mentioned		not_mentioned	correct	ok	not_mentioned	released	unavailable
Haiku 4.5	imcs21	calibration	10079995	symptom_096	10079995	0.003324	1.6359859581571072	not_mentioned		not_mentioned	correct	ok	not_mentioned	released	unavailable
Haiku 4.5	imcs21	calibration	10079995	symptom_097	10079995	0.003324	1.6359859581571072	not_mentioned		not_mentioned	correct	ok	not_mentioned	released	unavailable
Haiku 4.5	imcs21	calibration	10079995	symptom_098	10079995	0.003324	1.6359859581571072	not_mentioned		not_mentioned	correct	ok	not_mentioned	released	unavailable
Haiku 4.5	imcs21	calibration	10079995	symptom_099	10079995	0.003324	1.6359859581571072	not_mentioned		not_mentioned	correct	ok	not_mentioned	released	unavailable
Haiku 4.5	imcs21	calibration	10079995	symptom_100	10079995	0.003324	1.6359859581571072	not_mentioned		not_mentioned	correct	ok	not_mentioned	released	unavailable
Haiku 4.5	imcs21	calibration	10079995	symptom_101	10079995	0.003324	1.6359859581571072	not_mentioned		not_mentioned	correct	ok	not_mentioned	released	unavailable
Haiku 4.5	imcs21	calibration	10079995	symptom_102	10079995	0.003324	1.6359859581571072	not_mentioned		not_mentioned	correct	ok	not_mentioned	released	unavailable
Haiku 4.5	imcs21	calibration	10079995	symptom_103	10079995	0.003324	1.6359859581571072	not_mentioned		not_mentioned	correct	ok	not_mentioned	released	unavailable
Haiku 4.5	imcs21	calibration	10079995	symptom_104	10079995	0.003324	1.6359859581571072	not_mentioned		not_mentioned	correct	ok	not_mentioned	released	unavailable
Haiku 4.5	imcs21	calibration	10079995	symptom_105	10079995	0.003324	1.6359859581571072	not_mentioned		not_mentioned	correct	ok	not_mentioned	released	unavailable
Haiku 4.5	imcs21	calibration	10079995	symptom_106	10079995	0.003324	1.6359859581571072	not_mentioned		not_mentioned	correct	ok	not_mentioned	released	unavailable
Haiku 4.5	imcs21	calibration	10079995	symptom_107	10079995	0.003324	1.6359859581571072	not_mentioned		not_mentioned	correct	ok	not_mentioned	released	unavailable
Haiku 4.5	imcs21	calibration	10079995	symptom_108	10079995	0.003324	1.6359859581571072	not_mentioned		not_mentioned	correct	ok	not_mentioned	released	unavailable
Haiku 4.5	imcs21	calibration	10079995	symptom_109	10079995	0.003324	1.6359859581571072	not_mentioned		not_mentioned	correct	ok	not_mentioned	released	unavailable
Haiku 4.5	imcs21	calibration	10079995	symptom_110	10079995	0.003324	1.6359859581571072	not_mentioned		not_mentioned	correct	ok	not_mentioned	released	unavailable
Haiku 4.5	imcs21	calibration	10079995	symptom_111	10079995	0.003324	1.6359859581571072	not_mentioned		not_mentioned	correct	ok	not_mentioned	released	unavailable
Haiku 4.5	imcs21	calibration	10079995	symptom_112	10079995	0.003324	1.6359859581571072	not_mentioned		not_mentioned	correct	ok	not_mentioned	released	unavailable
Haiku 4.5	imcs21	calibration	10079995	symptom_113	10079995	0.003324	1.6359859581571072	not_mentioned		not_mentioned	correct	ok	not_mentioned	released	unavailable
Haiku 4.5	imcs21	calibration	10079995	symptom_114	10079995	0.003324	1.6359859581571072	not_mentioned		not_mentioned	correct	ok	not_mentioned	released	unavailable
Haiku 4.5	imcs21	calibration	10079995	symptom_115	10079995	0.003324	1.6359859581571072	not_mentioned		not_mentioned	correct	ok	not_mentioned	released	unavailable
Haiku 4.5	imcs21	calibration	10079995	symptom_116	10079995	0.003324	1.6359859581571072	not_mentioned		not_mentioned	correct	ok	not_mentioned	released	unavailable
Haiku 4.5	imcs21	calibration	10079995	symptom_117	10079995	0.003324	1.6359859581571072	not_mentioned		not_mentioned	correct	ok	not_mentioned	released	unavailable
Haiku 4.5	imcs21	calibration	10079995	symptom_118	10079995	0.003324	1.6359859581571072	not_mentioned		not_mentioned	correct	ok	not_mentioned	released	unavailable
Haiku 4.5	imcs21	calibration	10079995	symptom_119	10079995	0.003324	1.6359859581571072	not_mentioned		not_mentioned	correct	ok	not_mentioned	released	unavailable
Haiku 4.5	imcs21	calibration	10079995	symptom_120	10079995	0.003324	1.6359859581571072	not_mentioned		not_mentioned	correct	ok	not_mentioned	released	unavailable
Haiku 4.5	imcs21	calibration	10079995	symptom_121	10079995	0.003324	1.6359859581571072	not_mentioned		not_mentioned	correct	ok	not_mentioned	released	unavailable
Haiku 4.5	imcs21	calibration	10079995	symptom_122	10079995	0.003324	1.6359859581571072	not_mentioned		not_mentioned	correct	ok	not_mentioned	released	unavailable
Haiku 4.5	imcs21	calibration	10079995	symptom_123	10079995	0.003324	1.6359859581571072	not_mentioned		not_mentioned	correct	ok	not_mentioned	released	unavailable
Haiku 4.5	imcs21	calibration	10079995	symptom_124	10079995	0.003324	1.6359859581571072	not_mentioned		not_mentioned	correct	ok	not_mentioned	released	unavailable
Haiku 4.5	imcs21	calibration	10079995	symptom_125	10079995	0.003324	1.6359859581571072	not_mentioned		not_mentioned	correct	ok	not_mentioned	released	unavailable
Haiku 4.5	imcs21	calibration	10079995	symptom_126	10079995	0.003324	1.6359859581571072	not_mentioned		not_mentioned	correct	ok	not_mentioned	released	unavailable
Haiku 4.5	imcs21	calibration	10079995	symptom_127	10079995	0.003324	1.6359859581571072	not_mentioned		not_mentioned	correct	ok	not_mentioned	released	unavailable
Haiku 4.5	imcs21	calibration	10079995	symptom_128	10079995	0.003324	1.6359859581571072	not_mentioned		not_mentioned	correct	ok	not_mentioned	released	unavailable
Haiku 4.5	imcs21	calibration	10079995	symptom_129	10079995	0.003324	1.6359859581571072	not_mentioned		not_mentioned	correct	ok	not_mentioned	released	unavailable
Haiku 4.5	imcs21	calibration	10079995	symptom_130	10079995	0.003324	1.6359859581571072	not_mentioned		not_mentioned	correct	ok	not_mentioned	released	unavailable
Haiku 4.5	imcs21	calibration	10079995	symptom_131	10079995	0.003324	1.6359859581571072	not_mentioned		not_mentioned	correct	ok	not_mentioned	released	unavailable
Haiku 4.5	imcs21	calibration	10079995	symptom_132	10079995	0.003324	1.6359859581571072	not_mentioned		not_mentioned	correct	ok	not_mentioned	released	unavailable
Haiku 4.5	imcs21	calibration	10079995	symptom_133	10079995	0.003324	1.6359859581571072	not_mentioned		not_mentioned	correct	ok	not_mentioned	released	unavailable
Haiku 4.5	imcs21	calibration	10079995	symptom_134	10079995	0.003324	1.6359859581571072	not_mentioned		not_mentioned	correct	ok	not_mentioned	released	unavailable
Haiku 4.5	imcs21	calibration	10079995	symptom_135	10079995	0.003324	1.6359859581571072	not_mentioned		not_mentioned	correct	ok	not_mentioned	released	unavailable
Haiku 4.5	imcs21	calibration	10079995	symptom_136	10079995	0.003324	1.6359859581571072	not_mentioned		not_mentioned	correct	ok	not_mentioned	released	unavailable
Haiku 4.5	imcs21	calibration	10079995	symptom_137	10079995	0.003324	1.6359859581571072	not_mentioned		not_mentioned	correct	ok	not_mentioned	released	unavailable
Haiku 4.5	imcs21	calibration	10079995	symptom_138	10079995	0.003324	1.6359859581571072	not_mentioned		not_mentioned	correct	ok	not_mentioned	released	unavailable
Haiku 4.5	imcs21	calibration	10079995	symptom_139	10079995	0.003324	1.6359859581571072	not_mentioned		not_mentioned	correct	ok	not_mentioned	released	unavailable
Haiku 4.5	imcs21	calibration	10079995	symptom_140	10079995	0.003324	1.6359859581571072	not_mentioned		not_mentioned	correct	ok	not_mentioned	released	unavailable
Haiku 4.5	imcs21	calibration	10079995	symptom_141	10079995	0.003324	1.6359859581571072	not_mentioned		not_mentioned	correct	ok	not_mentioned	released	unavailable
Haiku 4.5	imcs21	calibration	10079995	symptom_142	10079995	0.003324	1.6359859581571072	not_mentioned		not_mentioned	correct	ok	not_mentioned	released	unavailable
Haiku 4.5	imcs21	calibration	10079995	symptom_143	10079995	0.003324	1.6359859581571072	not_mentioned		not_mentioned	correct	ok	not_mentioned	released	unavailable
Haiku 4.5	imcs21	calibration	10079995	symptom_144	10079995	0.003324	1.6359859581571072	not_mentioned		not_mentioned	correct	ok	not_mentioned	released	unavailable
Haiku 4.5	imcs21	calibration	10079995	symptom_145	10079995	0.003324	1.6359859581571072	not_mentioned		not_mentioned	correct	ok	not_mentioned	released	unavailable
Haiku 4.5	imcs21	calibration	10079995	symptom_146	10079995	0.003324	1.6359859581571072	not_mentioned		not_mentioned	correct	ok	not_mentioned	released	unavailable
Haiku 4.5	imcs21	calibration	10079995	symptom_147	10079995	0.003324	1.6359859581571072	not_mentioned		not_mentioned	correct	ok	not_mentioned	released	unavailable
Haiku 4.5	imcs21	calibration	10079995	symptom_148	10079995	0.003324	1.6359859581571072	not_mentioned		not_mentioned	correct	ok	not_mentioned	released	unavailable
Haiku 4.5	imcs21	calibration	10079995	symptom_149	10079995	0.003324	1.6359859581571072	not_mentioned		not_mentioned	correct	ok	not_mentioned	released	unavailable
Haiku 4.5	imcs21	calibration	10079995	symptom_150	10079995	0.003324	1.6359859581571072	not_mentioned		not_mentioned	correct	ok	not_mentioned	released	unavailable
Haiku 4.5	imcs21	calibration	10079995	symptom_151	10079995	0.003324	1.6359859581571072	not_mentioned		not_mentioned	correct	ok	not_mentioned	released	unavailable
Haiku 4.5	imcs21	calibration	10079995	symptom_152	10079995	0.003324	1.6359859581571072	not_mentioned		not_mentioned	correct	ok	not_mentioned	released	unavailable
Haiku 4.5	imcs21	calibration	10079995	symptom_153	10079995	0.003324	1.6359859581571072	not_mentioned		not_mentioned	correct	ok	not_mentioned	released	unavailable
Haiku 4.5	imcs21	calibration	10079995	symptom_154	10079995	0.003324	1.6359859581571072	not_mentioned		not_mentioned	correct	ok	not_mentioned	released	unavailable
Haiku 4.5	imcs21	calibration	10079995	symptom_155	10079995	0.003324	1.6359859581571072	not_mentioned		not_mentioned	correct	ok	not_mentioned	released	unavailable
Haiku 4.5	imcs21	calibration	10079995	symptom_156	10079995	0.003324	1.6359859581571072	not_mentioned		not_mentioned	correct	ok	not_mentioned	released	unavailable
Haiku 4.5	imcs21	calibration	10079995	symptom_157	10079995	0.003324	1.6359859581571072	not_mentioned		not_mentioned	correct	ok	not_mentioned	released	unavailable
Haiku 4.5	imcs21	calibration	10079995	symptom_158	10079995	0.003324	1.6359859581571072	not_mentioned		not_mentioned	correct	ok	not_mentioned	released	unavailable
Haiku 4.5	imcs21	calibration	10079995	symptom_159	10079995	0.003324	1.6359859581571072	not_mentioned		not_mentioned	correct	ok	not_mentioned	released	unavailable
Haiku 4.5	imcs21	calibration	10079995	symptom_160	10079995	0.003324	1.6359859581571072	not_mentioned		not_mentioned	correct	ok	not_mentioned	released	unavailable
Haiku 4.5	imcs21	calibration	10079995	symptom_161	10079995	0.003324	1.6359859581571072	not_mentioned		not_mentioned	correct	ok	not_mentioned	released	unavailable
Haiku 4.5	imcs21	calibration	10079995	symptom_162	10079995	0.003324	1.6359859581571072	not_mentioned		not_mentioned	correct	ok	not_mentioned	released	unavailable
Haiku 4.5	imcs21	calibration	10079995	symptom_163	10079995	0.003324	1.6359859581571072	not_mentioned		not_mentioned	correct	ok	not_mentioned	released	unavailable
Haiku 4.5	imcs21	calibration	10079995	symptom_164	10079995	0.003324	1.6359859581571072	not_mentioned		not_mentioned	correct	ok	not_mentioned	released	unavailable
Haiku 4.5	imcs21	calibration	10079995	symptom_165	10079995	0.003324	1.6359859581571072	not_mentioned		not_mentioned	correct	ok	not_mentioned	released	unavailable
Haiku 4.5	imcs21	calibration	10079995	symptom_166	10079995	0.003324	1.6359859581571072	not_mentioned		not_mentioned	correct	ok	not_mentioned	released	unavailable
Haiku 4.5	imcs21	calibration	10079995	symptom_167	10079995	0.003324	1.6359859581571072	not_mentioned		not_mentioned	correct	ok	not_mentioned	released	unavailable
Haiku 4.5	imcs21	calibration	10079995	symptom_168	10079995	0.003324	1.6359859581571072	not_mentioned		not_mentioned	correct	ok	not_mentioned	released	unavailable
Haiku 4.5	imcs21	calibration	10079995	symptom_169	10079995	0.003324	1.6359859581571072	not_mentioned		not_mentioned	correct	ok	not_mentioned	released	unavailable
Haiku 4.5	imcs21	calibration	10079995	symptom_170	10079995	0.003324	1.6359859581571072	not_mentioned		not_mentioned	correct	ok	not_mentioned	released	unavailable
Haiku 4.5	imcs21	calibration	10079995	symptom_171	10079995	0.003324	1.6359859581571072	not_mentioned		not_mentioned	correct	ok	not_mentioned	released	unavailable
Haiku 4.5	imcs21	calibration	10079995	symptom_172	10079995	0.003324	1.6359859581571072	not_mentioned		not_mentioned	correct	ok	not_mentioned	released	unavailable
Haiku 4.5	imcs21	calibration	10079995	symptom_173	10079995	0.003324	1.6359859581571072	not_mentioned		not_mentioned	correct	ok	not_mentioned	released	unavailable
Haiku 4.5	imcs21	calibration	10079995	symptom_174	10079995	0.003324	1.6359859581571072	not_mentioned		not_mentioned	correct	ok	not_mentioned	released	unavailable
Haiku 4.5	imcs21	calibration	10079995	symptom_175	10079995	0.003324	1.6359859581571072	not_mentioned		not_mentioned	correct	ok	not_mentioned	released	unavailable
Haiku 4.5	imcs21	calibration	10079995	symptom_176	10079995	0.003324	1.6359859581571072	not_mentioned		not_mentioned	correct	ok	not_mentioned	released	unavailable
Haiku 4.5	imcs21	calibration	10079995	symptom_177	10079995	0.003324	1.6359859581571072	not_mentioned		not_mentioned	correct	ok	not_mentioned	released	unavailable
Haiku 4.5	imcs21	calibration	10079995	symptom_178	10079995	0.003324	1.6359859581571072	not_mentioned		not_mentioned	correct	ok	not_mentioned	released	unavailable
Haiku 4.5	imcs21	calibration	10079995	symptom_179	10079995	0.003324	1.6359859581571072	not_mentioned		not_mentioned	correct	ok	not_mentioned	released	unavailable
Haiku 4.5	imcs21	calibration	10079995	symptom_180	10079995	0.003324	1.6359859581571072	not_mentioned		not_mentioned	correct	ok	not_mentioned	released	unavailable
Haiku 4.5	imcs21	calibration	10079995	symptom_181	10079995	0.003324	1.6359859581571072	not_mentioned		not_mentioned	correct	ok	not_mentioned	released	unavailable
Haiku 4.5	imcs21	calibration	10079995	symptom_182	10079995	0.003324	1.6359859581571072	not_mentioned		not_mentioned	correct	ok	not_mentioned	released	unavailable
Haiku 4.5	imcs21	calibration	10079995	symptom_183	10079995	0.003324	1.6359859581571072	not_mentioned		not_mentioned	correct	ok	not_mentioned	released	unavailable
Haiku 4.5	imcs21	calibration	10079995	symptom_184	10079995	0.003324	1.6359859581571072	not_mentioned		not_mentioned	correct	ok	not_mentioned	released	unavailable
Haiku 4.5	imcs21	calibration	10079995	symptom_185	10079995	0.003324	1.6359859581571072	not_mentioned		not_mentioned	correct	ok	not_mentioned	released	unavailable
Haiku 4.5	imcs21	calibration	10079995	symptom_186	10079995	0.003324	1.6359859581571072	not_mentioned		not_mentioned	correct	ok	not_mentioned	released	unavailable
Haiku 4.5	imcs21	calibration	10079995	symptom_187	10079995	0.003324	1.6359859581571072	not_mentioned		not_mentioned	correct	ok	not_mentioned	released	unavailable
Haiku 4.5	imcs21	calibration	10079995	symptom_188	10079995	0.003324	1.6359859581571072	not_mentioned		not_mentioned	correct	ok	not_mentioned	released	unavailable
Haiku 4.5	imcs21	calibration	10079995	symptom_189	10079995	0.003324	1.6359859581571072	not_mentioned		not_mentioned	correct	ok	not_mentioned	released	unavailable
Haiku 4.5	imcs21	calibration	10079995	symptom_190	10079995	0.003324	1.6359859581571072	not_mentioned		not_mentioned	correct	ok	not_mentioned	released	unavailable
Haiku 4.5	imcs21	calibration	10079995	symptom_191	10079995	0.003324	1.6359859581571072	not_mentioned		not_mentioned	correct	ok	not_mentioned	released	unavailable
Haiku 4.5	imcs21	calibration	10079995	symptom_192	10079995	0.003324	1.6359859581571072	not_mentioned		not_mentioned	correct	ok	not_mentioned	released	unavailable
Haiku 4.5	imcs21	calibration	10079995	symptom_193	10079995	0.003324	1.6359859581571072	not_mentioned		not_mentioned	correct	ok	not_mentioned	released	unavailable
Haiku 4.5	imcs21	calibration	10079995	symptom_194	10079995	0.003324	1.6359859581571072	not_mentioned		not_mentioned	correct	ok	not_mentioned	released	unavailable
Haiku 4.5	imcs21	calibration	10079995	symptom_195	10079995	0.003324	1.6359859581571072	not_mentioned		not_mentioned	correct	ok	not_mentioned	released	unavailable
Haiku 4.5	imcs21	calibration	10079995	symptom_196	10079995	0.003324	1.6359859581571072	not_mentioned		not_mentioned	correct	ok	not_mentioned	released	unavailable
Haiku 4.5	imcs21	calibration	10079995	symptom_197	10079995	0.003324	1.6359859581571072	not_mentioned		not_mentioned	correct	ok	not_mentioned	released	unavailable
Haiku 4.5	imcs21	calibration	10079995	symptom_198	10079995	0.003324	1.6359859581571072	not_mentioned		not_mentioned	correct	ok	not_mentioned	released	unavailable
Haiku 4.5	imcs21	calibration	10079995	symptom_199	10079995	0.003324	1.6359859581571072	not_mentioned		not_mentioned	correct	ok	not_mentioned	released	unavailable
Haiku 4.5	imcs21	calibration	10079995	symptom_200	10079995	0.003324	1.6359859581571072	not_mentioned		not_mentioned	correct	ok	not_mentioned	released	unavailable
Haiku 4.5	imcs21	calibration	10079995	symptom_201	10079995	0.003324	1.6359859581571072	not_mentioned		not_mentioned	correct	ok	not_mentioned	released	unavailable
Haiku 4.5	imcs21	calibration	10079995	symptom_202	10079995	0.003324	1.6359859581571072	not_mentioned		not_mentioned	correct	ok	not_mentioned	released	unavailable
Haiku 4.5	imcs21	calibration	10079995	symptom_203	10079995	0.003324	1.6359859581571072	not_mentioned		not_mentioned	correct	ok	not_mentioned	released	unavailable
Haiku 4.5	imcs21	calibration	10079995	symptom_204	10079995	0.003324	1.6359859581571072	not_mentioned		not_mentioned	correct	ok	not_mentioned	released	unavailable
Haiku 4.5	imcs21	calibration	10079995	symptom_205	10079995	0.003324	1.6359859581571072	not_mentioned		not_mentioned	correct	ok	not_mentioned	released	unavailable
Haiku 4.5	imcs21	calibration	10079995	symptom_206	10079995	0.003324	1.6359859581571072	not_mentioned		not_mentioned	correct	ok	not_mentioned	released	unavailable
Haiku 4.5	imcs21	calibration	10079995	symptom_207	10079995	0.003324	1.6359859581571072	not_mentioned		not_mentioned	correct	ok	not_mentioned	released	unavailable
Haiku 4.5	imcs21	calibration	10079995	symptom_208	10079995	0.003324	1.6359859581571072	not_mentioned		not_mentioned	correct	ok	not_mentioned	released	unavailable
Haiku 4.5	imcs21	calibration	10079995	symptom_209	10079995	0.003324	1.6359859581571072	not_mentioned		not_mentioned	correct	ok	not_mentioned	released	unavailable
Haiku 4.5	imcs21	calibration	10079995	symptom_210	10079995	0.003324	1.6359859581571072	not_mentioned		not_mentioned	correct	ok	not_mentioned	released	unavailable
Haiku 4.5	imcs21	calibration	10079995	symptom_211	10079995	0.003324	1.6359859581571072	not_mentioned		not_mentioned	correct	ok	not_mentioned	released	unavailable
Haiku 4.5	imcs21	calibration	10079995	symptom_212	10079995	0.003324	1.6359859581571072	not_mentioned		not_mentioned	correct	ok	not_mentioned	released	unavailable
Haiku 4.5	imcs21	calibration	10079995	symptom_213	10079995	0.003324	1.6359859581571072	not_mentioned		not_mentioned	correct	ok	not_mentioned	released	unavailable
Haiku 4.5	imcs21	calibration	10079995	symptom_214	10079995	0.003324	1.6359859581571072	not_mentioned		not_mentioned	correct	ok	not_mentioned	released	unavailable
Haiku 4.5	imcs21	calibration	10079995	symptom_215	10079995	0.003324	1.6359859581571072	not_mentioned		not_mentioned	correct	ok	not_mentioned	released	unavailable
Haiku 4.5	imcs21	calibration	10079995	symptom_216	10079995	0.003324	1.6359859581571072	not_mentioned		not_mentioned	correct	ok	not_mentioned	released	unavailable
Haiku 4.5	imcs21	calibration	10079995	symptom_217	10079995	0.003324	1.6359859581571072	not_mentioned		not_mentioned	correct	ok	not_mentioned	released	unavailable
Haiku 4.5	imcs21	calibration	10079995	symptom_218	10079995	0.003324	1.6359859581571072	not_mentioned		not_mentioned	correct	ok	not_mentioned	released	unavailable
Haiku 4.5	imcs21	calibration	10079995	symptom_219	10079995	0.003324	1.6359859581571072	not_mentioned		not_mentioned	correct	ok	not_mentioned	released	unavailable
Haiku 4.5	imcs21	calibration	10079995	symptom_220	10079995	0.003324	1.6359859581571072	not_mentioned		not_mentioned	correct	ok	not_mentioned	released	unavailable
Haiku 4.5	imcs21	calibration	10079995	symptom_221	10079995	0.003324	1.6359859581571072	not_mentioned		not_mentioned	correct	ok	not_mentioned	released	unavailable
Haiku 4.5	imcs21	calibration	10079995	symptom_222	10079995	0.003324	1.6359859581571072	not_mentioned		not_mentioned	correct	ok	not_mentioned	released	unavailable
Haiku 4.5	imcs21	calibration	10079995	symptom_223	10079995	0.003324	1.6359859581571072	not_mentioned		not_mentioned	correct	ok	not_mentioned	released	unavailable
Haiku 4.5	imcs21	calibration	10079995	symptom_224	10079995	0.003324	1.6359859581571072	not_mentioned		not_mentioned	correct	ok	not_mentioned	released	unavailable
Haiku 4.5	imcs21	calibration	10079995	symptom_225	10079995	0.003324	1.6359859581571072	not_mentioned		not_mentioned	correct	ok	not_mentioned	released	unavailable
Haiku 4.5	imcs21	calibration	10079995	symptom_226	10079995	0.003324	1.6359859581571072	not_mentioned		not_mentioned	correct	ok	not_mentioned	released	unavailable
Haiku 4.5	imcs21	calibration	10079995	symptom_227	10079995	0.003324	1.6359859581571072	not_mentioned		not_mentioned	correct	ok	not_mentioned	released	unavailable
Haiku 4.5	imcs21	calibration	10079995	symptom_228	10079995	0.003324	1.6359859581571072	not_mentioned		not_mentioned	correct	ok	not_mentioned	released	unavailable
Haiku 4.5	imcs21	calibration	10079995	symptom_229	10079995	0.003324	1.6359859581571072	not_mentioned		not_mentioned	correct	ok	not_mentioned	released	unavailable
Haiku 4.5	imcs21	calibration	10079995	symptom_230	10079995	0.003324	1.6359859581571072	not_mentioned		not_mentioned	correct	ok	not_mentioned	released	unavailable
Haiku 4.5	imcs21	calibration	10079995	symptom_231	10079995	0.003324	1.6359859581571072	not_mentioned		not_mentioned	correct	ok	not_mentioned	released	unavailable
Haiku 4.5	imcs21	calibration	10079995	symptom_232	10079995	0.003324	1.6359859581571072	not_mentioned		not_mentioned	correct	ok	not_mentioned	released	unavailable
Haiku 4.5	imcs21	calibration	10079995	symptom_233	10079995	0.003324	1.6359859581571072	not_mentioned		not_mentioned	correct	ok	not_mentioned	released	unavailable
Haiku 4.5	imcs21	calibration	10079995	symptom_234	10079995	0.003324	1.6359859581571072	not_mentioned		not_mentioned	correct	ok	not_mentioned	released	unavailable
Haiku 4.5	imcs21	calibration	10079995	symptom_235	10079995	0.003324	1.6359859581571072	not_mentioned		not_mentioned	correct	ok	not_mentioned	released	unavailable
Haiku 4.5	imcs21	calibration	10079995	symptom_236	10079995	0.003324	1.6359859581571072	not_mentioned		not_mentioned	correct	ok	not_mentioned	released	unavailable
Haiku 4.5	imcs21	calibration	10079995	symptom_237	10079995	0.003324	1.6359859581571072	not_mentioned		not_mentioned	correct	ok	not_mentioned	released	unavailable
Haiku 4.5	imcs21	calibration	10079995	symptom_238	10079995	0.003324	1.6359859581571072	not_mentioned		not_mentioned	correct	ok	not_mentioned	released	unavailable
Haiku 4.5	imcs21	calibration	10079995	symptom_239	10079995	0.003324	1.6359859581571072	not_mentioned		not_mentioned	correct	ok	not_mentioned	released	unavailable
Haiku 4.5	imcs21	calibration	10079995	symptom_240	10079995	0.003324	1.6359859581571072	not_mentioned		not_mentioned	correct	ok	not_mentioned	released	unavailable
Haiku 4.5	imcs21	calibration	10079995	symptom_241	10079995	0.003324	1.6359859581571072	not_mentioned		not_mentioned	correct	ok	not_mentioned	released	unavailable
Haiku 4.5	imcs21	calibration	10079995	symptom_242	10079995	0.003324	1.6359859581571072	not_mentioned		not_mentioned	correct	ok	not_mentioned	released	unavailable
Haiku 4.5	imcs21	calibration	10079995	symptom_243	10079995	0.003324	1.6359859581571072	not_mentioned		not_mentioned	correct	ok	not_mentioned	released	unavailable
Haiku 4.5	imcs21	calibration	10079995	symptom_244	10079995	0.003324	1.6359859581571072	not_mentioned		not_mentioned	correct	ok	not_mentioned	released	unavailable
Haiku 4.5	imcs21	calibration	10079995	symptom_245	10079995	0.003324	1.6359859581571072	not_mentioned		not_mentioned	correct	ok	not_mentioned	released	unavailable
Haiku 4.5	imcs21	calibration	10079995	symptom_246	10079995	0.003324	1.6359859581571072	not_mentioned		not_mentioned	correct	ok	not_mentioned	released	unavailable
Haiku 4.5	imcs21	calibration	10079995	symptom_247	10079995	0.003324	1.6359859581571072	not_mentioned		not_mentioned	correct	ok	not_mentioned	released	unavailable
Haiku 4.5	imcs21	calibration	10079995	symptom_248	10079995	0.003324	1.6359859581571072	not_mentioned		not_mentioned	correct	ok	not_mentioned	released	unavailable
Haiku 4.5	imcs21	calibration	10079995	symptom_249	10079995	0.003324	1.6359859581571072	not_mentioned		not_mentioned	correct	ok	not_mentioned	released	unavailable
Haiku 4.5	imcs21	calibration	10079995	symptom_250	10079995	0.003324	1.6359859581571072	not_mentioned		not_mentioned	correct	ok	not_mentioned	released	unavailable
Haiku 4.5	imcs21	calibration	10079995	symptom_251	10079995	0.003324	1.6359859581571072	not_mentioned		not_mentioned	correct	ok	not_mentioned	released	unavailable
Haiku 4.5	imcs21	calibration	10079995	symptom_252	10079995	0.003324	1.6359859581571072	not_mentioned		not_mentioned	correct	ok	not_mentioned	released	unavailable
Haiku 4.5	imcs21	calibration	10079995	symptom_253	10079995	0.003324	1.6359859581571072	not_mentioned		not_mentioned	correct	ok	not_mentioned	released	unavailable
Haiku 4.5	imcs21	calibration	10079995	symptom_254	10079995	0.003324	1.6359859581571072	not_mentioned		not_mentioned	correct	ok	not_mentioned	released	unavailable
Haiku 4.5	imcs21	calibration	10079995	symptom_255	10079995	0.003324	1.6359859581571072	not_mentioned		not_mentioned	correct	ok	not_mentioned	released	unavailable
Haiku 4.5	imcs21	calibration	10079995	symptom_256	10079995	0.003324	1.6359859581571072	not_mentioned		not_mentioned	correct	ok	not_mentioned	released	unavailable
Haiku 4.5	imcs21	calibration	10079995	symptom_257	10079995	0.003324	1.6359859581571072	not_mentioned		not_mentioned	correct	ok	not_mentioned	released	unavailable
Haiku 4.5	imcs21	calibration	10079995	symptom_258	10079995	0.003324	1.6359859581571072	not_mentioned		not_mentioned	correct	ok	not_mentioned	released	unavailable
Haiku 4.5	imcs21	calibration	10079995	symptom_259	10079995	0.003324	1.6359859581571072	not_mentioned		not_mentioned	correct	ok	not_mentioned	released	unavailable
Haiku 4.5	imcs21	calibration	10079995	symptom_260	10079995	0.003324	1.6359859581571072	not_mentioned		not_mentioned	correct	ok	not_mentioned	released	unavailable
Haiku 4.5	imcs21	calibration	10079995	symptom_261	10079995	0.003324	1.6359859581571072	not_mentioned		not_mentioned	correct	ok	not_mentioned	released	unavailable
Haiku 4.5	imcs21	calibration	10079995	symptom_262	10079995	0.003324	1.6359859581571072	not_mentioned		not_mentioned	correct	ok	not_mentioned	released	unavailable
Haiku 4.5	imcs21	calibration	10079995	symptom_263	10079995	0.003324	1.6359859581571072	not_mentioned		not_mentioned	correct	ok	not_mentioned	released	unavailable
Haiku 4.5	imcs21	calibration	10079995	symptom_264	10079995	0.003324	1.6359859581571072	not_mentioned		not_mentioned	correct	ok	not_mentioned	released	unavailable
Haiku 4.5	imcs21	calibration	10079995	symptom_265	10079995	0.003324	1.6359859581571072	not_mentioned		not_mentioned	correct	ok	not_mentioned	released	unavailable
Haiku 4.5	imcs21	calibration	10079995	symptom_266	10079995	0.003324	1.6359859581571072	not_mentioned		not_mentioned	correct	ok	not_mentioned	released	unavailable
Haiku 4.5	imcs21	calibration	10079995	symptom_267	10079995	0.003324	1.6359859581571072	not_mentioned		not_mentioned	correct	ok	not_mentioned	released	unavailable
Haiku 4.5	imcs21	calibration	10079995	symptom_268	10079995	0.003324	1.6359859581571072	not_mentioned		not_mentioned	correct	ok	not_mentioned	released	unavailable
Haiku 4.5	imcs21	calibration	10079995	symptom_269	10079995	0.003324	1.6359859581571072	not_mentioned		not_mentioned	correct	ok	not_mentioned	released	unavailable
Haiku 4.5	imcs21	calibration	10079995	symptom_270	10079995	0.003324	1.6359859581571072	not_mentioned		not_mentioned	correct	ok	not_mentioned	released	unavailable
Haiku 4.5	imcs21	calibration	10079995	symptom_271	10079995	0.003324	1.6359859581571072	not_mentioned		not_mentioned	correct	ok	not_mentioned	released	unavailable
Haiku 4.5	imcs21	calibration	10079995	symptom_272	10079995	0.003324	1.6359859581571072	not_mentioned		not_mentioned	correct	ok	not_mentioned	released	unavailable
Haiku 4.5	imcs21	calibration	10079995	symptom_273	10079995	0.003324	1.6359859581571072	not_mentioned		not_mentioned	correct	ok	not_mentioned	released	unavailable
Haiku 4.5	imcs21	calibration	10079995	symptom_274	10079995	0.003324	1.6359859581571072	not_mentioned		not_mentioned	correct	ok	not_mentioned	released	unavailable
Haiku 4.5	imcs21	calibration	10079995	symptom_275	10079995	0.003324	1.6359859581571072	not_mentioned		not_mentioned	correct	ok	not_mentioned	released	unavailable
Haiku 4.5	imcs21	calibration	10079995	symptom_276	10079995	0.003324	1.6359859581571072	not_mentioned		not_mentioned	correct	ok	not_mentioned	released	unavailable
Haiku 4.5	imcs21	calibration	10079995	symptom_277	10079995	0.003324	1.6359859581571072	not_mentioned		not_mentioned	correct	ok	not_mentioned	released	unavailable
Haiku 4.5	imcs21	calibration	10079995	symptom_278	10079995	0.003324	1.6359859581571072	not_mentioned		not_mentioned	correct	ok	not_mentioned	released	unavailable
Haiku 4.5	imcs21	calibration	10079995	symptom_279	10079995	0.003324	1.6359859581571072	not_mentioned		not_mentioned	correct	ok	not_mentioned	released	unavailable
Haiku 4.5	imcs21	calibration	10079995	symptom_280	10079995	0.003324	1.6359859581571072	not_mentioned		not_mentioned	correct	ok	not_mentioned	released	unavailable
Haiku 4.5	imcs21	calibration	10079995	symptom_281	10079995	0.003324	1.6359859581571072	not_mentioned		not_mentioned	correct	ok	not_mentioned	released	unavailable
Haiku 4.5	imcs21	calibration	10079995	symptom_282	10079995	0.003324	1.6359859581571072	not_mentioned		not_mentioned	correct	ok	not_mentioned	released	unavailable
Haiku 4.5	imcs21	calibration	10079995	symptom_283	10079995	0.003324	1.6359859581571072	not_mentioned		not_mentioned	correct	ok	not_mentioned	released	unavailable
Haiku 4.5	imcs21	calibration	10079995	symptom_284	10079995	0.003324	1.6359859581571072	not_mentioned		not_mentioned	correct	ok	not_mentioned	released	unavailable
Haiku 4.5	imcs21	calibration	10079995	symptom_285	10079995	0.003324	1.6359859581571072	not_mentioned		not_mentioned	correct	ok	not_mentioned	released	unavailable
Haiku 4.5	imcs21	calibration	10079995	symptom_286	10079995	0.003324	1.6359859581571072	not_mentioned		not_mentioned	correct	ok	not_mentioned	released	unavailable
Haiku 4.5	imcs21	calibration	10079995	symptom_287	10079995	0.003324	1.6359859581571072	not_mentioned		not_mentioned	correct	ok	not_mentioned	released	unavailable
Haiku 4.5	imcs21	calibration	10079995	symptom_288	10079995	0.003324	1.6359859581571072	not_mentioned		not_mentioned	correct	ok	not_mentioned	released	unavailable
Haiku 4.5	imcs21	calibration	10079995	symptom_289	10079995	0.003324	1.6359859581571072	not_mentioned		not_mentioned	correct	ok	not_mentioned	released	unavailable
Haiku 4.5	imcs21	calibration	10079995	symptom_290	10079995	0.003324	1.6359859581571072	not_mentioned		not_mentioned	correct	ok	not_mentioned	released	unavailable
Haiku 4.5	imcs21	calibration	10079995	symptom_291	10079995	0.003324	1.6359859581571072	not_mentioned		not_mentioned	correct	ok	not_mentioned	released	unavailable
Haiku 4.5	imcs21	calibration	10079995	symptom_292	10079995	0.003324	1.6359859581571072	not_mentioned		not_mentioned	correct	ok	not_mentioned	released	unavailable
Haiku 4.5	imcs21	calibration	10079995	symptom_293	10079995	0.003324	1.6359859581571072	not_mentioned		not_mentioned	correct	ok	not_mentioned	released	unavailable
Haiku 4.5	imcs21	calibration	10079995	symptom_294	10079995	0.003324	1.6359859581571072	not_mentioned		not_mentioned	correct	ok	not_mentioned	released	unavailable
Haiku 4.5	imcs21	calibration	10079995	symptom_295	10079995	0.003324	1.6359859581571072	not_mentioned		not_mentioned	correct	ok	not_mentioned	released	unavailable
Haiku 4.5	imcs21	calibration	10079995	symptom_296	10079995	0.003324	1.6359859581571072	not_mentioned		not_mentioned	correct	ok	not_mentioned	released	unavailable
Haiku 4.5	imcs21	calibration	10079995	symptom_297	10079995	0.003324	1.6359859581571072	not_mentioned		not_mentioned	correct	ok	not_mentioned	released	unavailable
Haiku 4.5	imcs21	calibration	10079995	symptom_298	10079995	0.003324	1.6359859581571072	not_mentioned		not_mentioned	correct	ok	not_mentioned	released	unavailable
Haiku 4.5	imcs21	calibration	10079995	symptom_299	10079995	0.003324	1.6359859581571072	not_mentioned		not_mentioned	correct	ok	not_mentioned	released	unavailable
Haiku 4.5	imcs21	calibration	10079995	symptom_300	10079995	0.003324	1.6359859581571072	not_mentioned		not_mentioned	correct	ok	not_mentioned	released	unavailable
Haiku 4.5	imcs21	calibration	10079995	symptom_301	10079995	0.003324	1.6359859581571072	not_mentioned		not_mentioned	correct	ok	not_mentioned	released	unavailable
Haiku 4.5	imcs21	calibration	10079995	symptom_302	10079995	0.003324	1.6359859581571072	not_mentioned		not_mentioned	correct	ok	not_mentioned	released	unavailable
Haiku 4.5	imcs21	calibration	10079995	symptom_303	10079995	0.003324	1.6359859581571072	not_mentioned		not_mentioned	correct	ok	not_mentioned	released	unavailable
Haiku 4.5	imcs21	calibration	10079995	symptom_304	10079995	0.003324	1.6359859581571072	not_mentioned		not_mentioned	correct	ok	not_mentioned	released	unavailable
Haiku 4.5	imcs21	calibration	10079995	symptom_305	10079995	0.003324	1.6359859581571072	not_mentioned		not_mentioned	correct	ok	not_mentioned	released	unavailable
Haiku 4.5	imcs21	calibration	10079995	symptom_306	10079995	0.003324	1.6359859581571072	not_mentioned		not_mentioned	correct	ok	not_mentioned	released	unavailable
Haiku 4.5	imcs21	calibration	10079995	symptom_307	10079995	0.003324	1.6359859581571072	not_mentioned		not_mentioned	correct	ok	not_mentioned	released	unavailable
Haiku 4.5	imcs21	calibration	10079995	symptom_308	10079995	0.003324	1.6359859581571072	not_mentioned		not_mentioned	correct	ok	not_mentioned	released	unavailable
Haiku 4.5	imcs21	calibration	10079995	symptom_309	10079995	0.003324	1.6359859581571072	not_mentioned		not_mentioned	correct	ok	not_mentioned	released	unavailable
Haiku 4.5	imcs21	calibration	10079995	symptom_310	10079995	0.003324	1.6359859581571072	not_mentioned		not_mentioned	correct	ok	not_mentioned	released	unavailable
Haiku 4.5	imcs21	calibration	10079995	symptom_311	10079995	0.003324	1.6359859581571072	not_mentioned		not_mentioned	correct	ok	not_mentioned	released	unavailable
Haiku 4.5	imcs21	calibration	10079995	symptom_312	10079995	0.003324	1.6359859581571072	not_mentioned		not_mentioned	correct	ok	not_mentioned	released	unavailable
Haiku 4.5	imcs21	calibration	10079995	symptom_313	10079995	0.003324	1.6359859581571072	not_mentioned		not_mentioned	correct	ok	not_mentioned	released	unavailable
Haiku 4.5	imcs21	calibration	10079995	symptom_314	10079995	0.003324	1.6359859581571072	not_mentioned		not_mentioned	correct	ok	not_mentioned	released	unavailable
Haiku 4.5	imcs21	calibration	10079995	symptom_315	10079995	0.003324	1.6359859581571072	not_mentioned		not_mentioned	correct	ok	not_mentioned	released	unavailable
Haiku 4.5	imcs21	calibration	10079995	symptom_316	10079995	0.003324	1.6359859581571072	not_mentioned		not_mentioned	correct	ok	not_mentioned	released	unavailable
Haiku 4.5	imcs21	calibration	10079995	symptom_317	10079995	0.003324	1.6359859581571072	not_mentioned		not_mentioned	correct	ok	not_mentioned	released	unavailable
Haiku 4.5	imcs21	calibration	10079995	symptom_318	10079995	0.003324	1.6359859581571072	not_mentioned		not_mentioned	correct	ok	not_mentioned	released	unavailable
Haiku 4.5	imcs21	calibration	10079995	symptom_319	10079995	0.003324	1.6359859581571072	not_mentioned		not_mentioned	correct	ok	not_mentioned	released	unavailable
Haiku 4.5	imcs21	calibration	10079995	symptom_320	10079995	0.003324	1.6359859581571072	not_mentioned		not_mentioned	correct	ok	not_mentioned	released	unavailable
Haiku 4.5	imcs21	calibration	10079995	symptom_321	10079995	0.003324	1.6359859581571072	not_mentioned		not_mentioned	correct	ok	not_mentioned	released	unavailable
Haiku 4.5	imcs21	calibration	10079995	symptom_322	10079995	0.003324	1.6359859581571072	not_mentioned		not_mentioned	correct	ok	not_mentioned	released	unavailable
Haiku 4.5	imcs21	calibration	10079995	symptom_323	10079995	0.003324	1.6359859581571072	not_mentioned		not_mentioned	correct	ok	not_mentioned	released	unavailable
Haiku 4.5	imcs21	calibration	10079995	symptom_324	10079995	0.003324	1.6359859581571072	not_mentioned		not_mentioned	correct	ok	not_mentioned	released	unavailable
Haiku 4.5	imcs21	calibration	10079995	symptom_325	10079995	0.003324	1.6359859581571072	not_mentioned		not_mentioned	correct	ok	not_mentioned	released	unavailable
Haiku 4.5	imcs21	calibration	10079995	symptom_326	10079995	0.003324	1.6359859581571072	not_mentioned		not_mentioned	correct	ok	not_mentioned	released	unavailable
Haiku 4.5	imcs21	calibration	10079995	symptom_327	10079995	0.003324	1.6359859581571072	not_mentioned		not_mentioned	correct	ok	not_mentioned	released	unavailable
Haiku 4.5	imcs21	calibration	10079995	symptom_328	10079995	0.003324	1.6359859581571072	not_mentioned		not_mentioned	correct	ok	not_mentioned	released	unavailable
Haiku 4.5	imcs21	calibration	10079995	symptom_329	10079995	0.003324	1.6359859581571072	not_mentioned		not_mentioned	correct	ok	not_mentioned	released	unavailable
Haiku 4.5	imcs21	calibration	10079995	symptom_330	10079995	0.003324	1.6359859581571072	not_mentioned		not_mentioned	correct	ok	not_mentioned	released	unavailable
Haiku 4.5	imcs21	calibration	10081345	symptom_000	10081345	0.003751	1.4000237497966737	not_mentioned		not_mentioned	correct	ok	not_mentioned	released	unavailable
Haiku 4.5	imcs21	calibration	10081345	symptom_001	10081345	0.003751	1.4000237497966737	positive	0.98	positive	correct	ok	positive	released	reported_percentage
Haiku 4.5	imcs21	calibration	10081345	symptom_002	10081345	0.003751	1.4000237497966737	not_mentioned		not_mentioned	correct	ok	not_mentioned	released	unavailable
Haiku 4.5	imcs21	calibration	10081345	symptom_003	10081345	0.003751	1.4000237497966737	not_mentioned		not_mentioned	correct	ok	not_mentioned	released	unavailable
Haiku 4.5	imcs21	calibration	10081345	symptom_004	10081345	0.003751	1.4000237497966737	not_mentioned		not_mentioned	correct	ok	not_mentioned	released	unavailable
Haiku 4.5	imcs21	calibration	10081345	symptom_005	10081345	0.003751	1.4000237497966737	not_mentioned		not_mentioned	correct	ok	not_mentioned	released	unavailable
Haiku 4.5	imcs21	calibration	10081345	symptom_006	10081345	0.003751	1.4000237497966737	not_mentioned		not_mentioned	correct	ok	not_mentioned	released	unavailable
Haiku 4.5	imcs21	calibration	10081345	symptom_007	10081345	0.003751	1.4000237497966737	not_mentioned		not_mentioned	correct	ok	not_mentioned	released	unavailable
Haiku 4.5	imcs21	calibration	10081345	symptom_008	10081345	0.003751	1.4000237497966737	not_mentioned		not_mentioned	correct	ok	not_mentioned	released	unavailable
Haiku 4.5	imcs21	calibration	10081345	symptom_009	10081345	0.003751	1.4000237497966737	not_mentioned		not_mentioned	correct	ok	not_mentioned	released	unavailable
Haiku 4.5	imcs21	calibration	10081345	symptom_010	10081345	0.003751	1.4000237497966737	not_mentioned		not_mentioned	correct	ok	not_mentioned	released	unavailable
Haiku 4.5	imcs21	calibration	10081345	symptom_011	10081345	0.003751	1.4000237497966737	not_mentioned		uncertain	incorrect	ok	uncertain	released	unavailable
Haiku 4.5	imcs21	calibration	10081345	symptom_012	10081345	0.003751	1.4000237497966737	not_mentioned		not_mentioned	correct	ok	not_mentioned	released	unavailable
Haiku 4.5	imcs21	calibration	10081345	symptom_013	10081345	0.003751	1.4000237497966737	not_mentioned		not_mentioned	correct	ok	not_mentioned	released	unavailable
Haiku 4.5	imcs21	calibration	10081345	symptom_014	10081345	0.003751	1.4000237497966737	uncertain	0.8	uncertain	correct	ok	uncertain	released	reported_percentage
Haiku 4.5	imcs21	calibration	10081345	symptom_015	10081345	0.003751	1.4000237497966737	not_mentioned		not_mentioned	correct	ok	not_mentioned	released	unavailable
Haiku 4.5	imcs21	calibration	10081345	symptom_016	10081345	0.003751	1.4000237497966737	not_mentioned		not_mentioned	correct	ok	not_mentioned	released	unavailable
Haiku 4.5	imcs21	calibration	10081345	symptom_017	10081345	0.003751	1.4000237497966737	not_mentioned		uncertain	incorrect	ok	uncertain	released	unavailable
Haiku 4.5	imcs21	calibration	10081345	symptom_018	10081345	0.003751	1.4000237497966737	not_mentioned		not_mentioned	correct	ok	not_mentioned	released	unavailable
Haiku 4.5	imcs21	calibration	10081345	symptom_019	10081345	0.003751	1.4000237497966737	not_mentioned		not_mentioned	correct	ok	not_mentioned	released	unavailable
Haiku 4.5	imcs21	calibration	10081345	symptom_020	10081345	0.003751	1.4000237497966737	not_mentioned		not_mentioned	correct	ok	not_mentioned	released	unavailable
Haiku 4.5	imcs21	calibration	10081345	symptom_021	10081345	0.003751	1.4000237497966737	not_mentioned		not_mentioned	correct	ok	not_mentioned	released	unavailable
Haiku 4.5	imcs21	calibration	10081345	symptom_022	10081345	0.003751	1.4000237497966737	not_mentioned		not_mentioned	correct	ok	not_mentioned	released	unavailable
Haiku 4.5	imcs21	calibration	10081345	symptom_023	10081345	0.003751	1.4000237497966737	not_mentioned		not_mentioned	correct	ok	not_mentioned	released	unavailable
Haiku 4.5	imcs21	calibration	10081345	symptom_024	10081345	0.003751	1.4000237497966737	not_mentioned		not_mentioned	correct	ok	not_mentioned	released	unavailable
Haiku 4.5	imcs21	calibration	10081345	symptom_025	10081345	0.003751	1.4000237497966737	not_mentioned		not_mentioned	correct	ok	not_mentioned	released	unavailable
Haiku 4.5	imcs21	calibration	10081345	symptom_026	10081345	0.003751	1.4000237497966737	not_mentioned		not_mentioned	correct	ok	not_mentioned	released	unavailable
Haiku 4.5	imcs21	calibration	10081345	symptom_027	10081345	0.003751	1.4000237497966737	not_mentioned		not_mentioned	correct	ok	not_mentioned	released	unavailable
Haiku 4.5	imcs21	calibration	10081345	symptom_028	10081345	0.003751	1.4000237497966737	not_mentioned		positive	incorrect	ok	positive	released	unavailable
Haiku 4.5	imcs21	calibration	10081345	symptom_029	10081345	0.003751	1.4000237497966737	not_mentioned		not_mentioned	correct	ok	not_mentioned	released	unavailable
Haiku 4.5	imcs21	calibration	10081345	symptom_030	10081345	0.003751	1.4000237497966737	not_mentioned		not_mentioned	correct	ok	not_mentioned	released	unavailable
Haiku 4.5	imcs21	calibration	10081345	symptom_031	10081345	0.003751	1.4000237497966737	not_mentioned		not_mentioned	correct	ok	not_mentioned	released	unavailable
Haiku 4.5	imcs21	calibration	10081345	symptom_032	10081345	0.003751	1.4000237497966737	not_mentioned		not_mentioned	correct	ok	not_mentioned	released	unavailable
Haiku 4.5	imcs21	calibration	10081345	symptom_033	10081345	0.003751	1.4000237497966737	not_mentioned		not_mentioned	correct	ok	not_mentioned	released	unavailable
Haiku 4.5	imcs21	calibration	10081345	symptom_034	10081345	0.003751	1.4000237497966737	not_mentioned		not_mentioned	correct	ok	not_mentioned	released	unavailable
Haiku 4.5	imcs21	calibration	10081345	symptom_035	10081345	0.003751	1.4000237497966737	not_mentioned		not_mentioned	correct	ok	not_mentioned	released	unavailable
Haiku 4.5	imcs21	calibration	10081345	symptom_036	10081345	0.003751	1.4000237497966737	not_mentioned		not_mentioned	correct	ok	not_mentioned	released	unavailable
Haiku 4.5	imcs21	calibration	10081345	symptom_037	10081345	0.003751	1.4000237497966737	not_mentioned		not_mentioned	correct	ok	not_mentioned	released	unavailable
Haiku 4.5	imcs21	calibration	10081345	symptom_038	10081345	0.003751	1.4000237497966737	not_mentioned		not_mentioned	correct	ok	not_mentioned	released	unavailable
Haiku 4.5	imcs21	calibration	10081345	symptom_039	10081345	0.003751	1.4000237497966737	not_mentioned		not_mentioned	correct	ok	not_mentioned	released	unavailable
Haiku 4.5	imcs21	calibration	10081345	symptom_040	10081345	0.003751	1.4000237497966737	not_mentioned		not_mentioned	correct	ok	not_mentioned	released	unavailable
Haiku 4.5	imcs21	calibration	10081345	symptom_041	10081345	0.003751	1.4000237497966737	not_mentioned		not_mentioned	correct	ok	not_mentioned	released	unavailable
Haiku 4.5	imcs21	calibration	10081345	symptom_042	10081345	0.003751	1.4000237497966737	not_mentioned		not_mentioned	correct	ok	not_mentioned	released	unavailable
Haiku 4.5	imcs21	calibration	10081345	symptom_043	10081345	0.003751	1.4000237497966737	not_mentioned		not_mentioned	correct	ok	not_mentioned	released	unavailable
Haiku 4.5	imcs21	calibration	10081345	symptom_044	10081345	0.003751	1.4000237497966737	not_mentioned		not_mentioned	correct	ok	not_mentioned	released	unavailable
Haiku 4.5	imcs21	calibration	10081345	symptom_045	10081345	0.003751	1.4000237497966737	not_mentioned		not_mentioned	correct	ok	not_mentioned	released	unavailable
Haiku 4.5	imcs21	calibration	10081345	symptom_046	10081345	0.003751	1.4000237497966737	not_mentioned		not_mentioned	correct	ok	not_mentioned	released	unavailable
Haiku 4.5	imcs21	calibration	10081345	symptom_047	10081345	0.003751	1.4000237497966737	not_mentioned		not_mentioned	correct	ok	not_mentioned	released	unavailable
Haiku 4.5	imcs21	calibration	10081345	symptom_048	10081345	0.003751	1.4000237497966737	not_mentioned		not_mentioned	correct	ok	not_mentioned	released	unavailable
Haiku 4.5	imcs21	calibration	10081345	symptom_049	10081345	0.003751	1.4000237497966737	not_mentioned		not_mentioned	correct	ok	not_mentioned	released	unavailable
Haiku 4.5	imcs21	calibration	10081345	symptom_050	10081345	0.003751	1.4000237497966737	not_mentioned		not_mentioned	correct	ok	not_mentioned	released	unavailable
Haiku 4.5	imcs21	calibration	10081345	symptom_051	10081345	0.003751	1.4000237497966737	uncertain	0.75	uncertain	correct	ok	uncertain	released	reported_percentage
Haiku 4.5	imcs21	calibration	10081345	symptom_052	10081345	0.003751	1.4000237497966737	positive	0.95	positive	correct	ok	positive	released	reported_percentage
Haiku 4.5	imcs21	calibration	10081345	symptom_053	10081345	0.003751	1.4000237497966737	not_mentioned		not_mentioned	correct	ok	not_mentioned	released	unavailable
Haiku 4.5	imcs21	calibration	10081345	symptom_054	10081345	0.003751	1.4000237497966737	not_mentioned		not_mentioned	correct	ok	not_mentioned	released	unavailable
Haiku 4.5	imcs21	calibration	10081345	symptom_055	10081345	0.003751	1.4000237497966737	not_mentioned		not_mentioned	correct	ok	not_mentioned	released	unavailable
Haiku 4.5	imcs21	calibration	10081345	symptom_056	10081345	0.003751	1.4000237497966737	not_mentioned		not_mentioned	correct	ok	not_mentioned	released	unavailable
Haiku 4.5	imcs21	calibration	10081345	symptom_057	10081345	0.003751	1.4000237497966737	not_mentioned		not_mentioned	correct	ok	not_mentioned	released	unavailable
Haiku 4.5	imcs21	calibration	10081345	symptom_058	10081345	0.003751	1.4000237497966737	not_mentioned		not_mentioned	correct	ok	not_mentioned	released	unavailable
Haiku 4.5	imcs21	calibration	10081345	symptom_059	10081345	0.003751	1.4000237497966737	not_mentioned		not_mentioned	correct	ok	not_mentioned	released	unavailable
Haiku 4.5	imcs21	calibration	10081345	symptom_060	10081345	0.003751	1.4000237497966737	not_mentioned		not_mentioned	correct	ok	not_mentioned	released	unavailable
Haiku 4.5	imcs21	calibration	10081345	symptom_061	10081345	0.003751	1.4000237497966737	not_mentioned		not_mentioned	correct	ok	not_mentioned	released	unavailable
Haiku 4.5	imcs21	calibration	10081345	symptom_062	10081345	0.003751	1.4000237497966737	not_mentioned		not_mentioned	correct	ok	not_mentioned	released	unavailable
Haiku 4.5	imcs21	calibration	10081345	symptom_063	10081345	0.003751	1.4000237497966737	not_mentioned		not_mentioned	correct	ok	not_mentioned	released	unavailable
Haiku 4.5	imcs21	calibration	10081345	symptom_064	10081345	0.003751	1.4000237497966737	not_mentioned		not_mentioned	correct	ok	not_mentioned	released	unavailable
Haiku 4.5	imcs21	calibration	10081345	symptom_065	10081345	0.003751	1.4000237497966737	not_mentioned		not_mentioned	correct	ok	not_mentioned	released	unavailable
Haiku 4.5	imcs21	calibration	10081345	symptom_066	10081345	0.003751	1.4000237497966737	not_mentioned		not_mentioned	correct	ok	not_mentioned	released	unavailable
Haiku 4.5	imcs21	calibration	10081345	symptom_067	10081345	0.003751	1.4000237497966737	not_mentioned		not_mentioned	correct	ok	not_mentioned	released	unavailable
Haiku 4.5	imcs21	calibration	10081345	symptom_068	10081345	0.003751	1.4000237497966737	not_mentioned		not_mentioned	correct	ok	not_mentioned	released	unavailable
Haiku 4.5	imcs21	calibration	10081345	symptom_069	10081345	0.003751	1.4000237497966737	not_mentioned		not_mentioned	correct	ok	not_mentioned	released	unavailable
Haiku 4.5	imcs21	calibration	10081345	symptom_070	10081345	0.003751	1.4000237497966737	not_mentioned		not_mentioned	correct	ok	not_mentioned	released	unavailable
Haiku 4.5	imcs21	calibration	10081345	symptom_071	10081345	0.003751	1.4000237497966737	not_mentioned		positive	incorrect	ok	positive	released	unavailable
Haiku 4.5	imcs21	calibration	10081345	symptom_072	10081345	0.003751	1.4000237497966737	not_mentioned		not_mentioned	correct	ok	not_mentioned	released	unavailable
Haiku 4.5	imcs21	calibration	10081345	symptom_073	10081345	0.003751	1.4000237497966737	not_mentioned		not_mentioned	correct	ok	not_mentioned	released	unavailable
Haiku 4.5	imcs21	calibration	10081345	symptom_074	10081345	0.003751	1.4000237497966737	not_mentioned		not_mentioned	correct	ok	not_mentioned	released	unavailable
Haiku 4.5	imcs21	calibration	10081345	symptom_075	10081345	0.003751	1.4000237497966737	not_mentioned		not_mentioned	correct	ok	not_mentioned	released	unavailable
Haiku 4.5	imcs21	calibration	10081345	symptom_076	10081345	0.003751	1.4000237497966737	not_mentioned		not_mentioned	correct	ok	not_mentioned	released	unavailable
Haiku 4.5	imcs21	calibration	10081345	symptom_077	10081345	0.003751	1.4000237497966737	not_mentioned		not_mentioned	correct	ok	not_mentioned	released	unavailable
Haiku 4.5	imcs21	calibration	10081345	symptom_078	10081345	0.003751	1.4000237497966737	not_mentioned		not_mentioned	correct	ok	not_mentioned	released	unavailable
Haiku 4.5	imcs21	calibration	10081345	symptom_079	10081345	0.003751	1.4000237497966737	not_mentioned		not_mentioned	correct	ok	not_mentioned	released	unavailable
Haiku 4.5	imcs21	calibration	10081345	symptom_080	10081345	0.003751	1.4000237497966737	not_mentioned		not_mentioned	correct	ok	not_mentioned	released	unavailable
Haiku 4.5	imcs21	calibration	10081345	symptom_081	10081345	0.003751	1.4000237497966737	not_mentioned		not_mentioned	correct	ok	not_mentioned	released	unavailable
Haiku 4.5	imcs21	calibration	10081345	symptom_082	10081345	0.003751	1.4000237497966737	not_mentioned		not_mentioned	correct	ok	not_mentioned	released	unavailable
Haiku 4.5	imcs21	calibration	10081345	symptom_083	10081345	0.003751	1.4000237497966737	not_mentioned		not_mentioned	correct	ok	not_mentioned	released	unavailable
Haiku 4.5	imcs21	calibration	10081345	symptom_084	10081345	0.003751	1.4000237497966737	not_mentioned		not_mentioned	correct	ok	not_mentioned	released	unavailable
Haiku 4.5	imcs21	calibration	10081345	symptom_085	10081345	0.003751	1.4000237497966737	not_mentioned		not_mentioned	correct	ok	not_mentioned	released	unavailable
Haiku 4.5	imcs21	calibration	10081345	symptom_086	10081345	0.003751	1.4000237497966737	not_mentioned		not_mentioned	correct	ok	not_mentioned	released	unavailable
Haiku 4.5	imcs21	calibration	10081345	symptom_087	10081345	0.003751	1.4000237497966737	not_mentioned		not_mentioned	correct	ok	not_mentioned	released	unavailable
Haiku 4.5	imcs21	calibration	10081345	symptom_088	10081345	0.003751	1.4000237497966737	not_mentioned		not_mentioned	correct	ok	not_mentioned	released	unavailable
Haiku 4.5	imcs21	calibration	10081345	symptom_089	10081345	0.003751	1.4000237497966737	not_mentioned		not_mentioned	correct	ok	not_mentioned	released	unavailable
Haiku 4.5	imcs21	calibration	10081345	symptom_090	10081345	0.003751	1.4000237497966737	not_mentioned		not_mentioned	correct	ok	not_mentioned	released	unavailable
Haiku 4.5	imcs21	calibration	10081345	symptom_091	10081345	0.003751	1.4000237497966737	not_mentioned		not_mentioned	correct	ok	not_mentioned	released	unavailable
Haiku 4.5	imcs21	calibration	10081345	symptom_092	10081345	0.003751	1.4000237497966737	not_mentioned		not_mentioned	correct	ok	not_mentioned	released	unavailable
Haiku 4.5	imcs21	calibration	10081345	symptom_093	10081345	0.003751	1.4000237497966737	not_mentioned		not_mentioned	correct	ok	not_mentioned	released	unavailable
Haiku 4.5	imcs21	calibration	10081345	symptom_094	10081345	0.003751	1.4000237497966737	positive	0.9	not_mentioned	incorrect	ok	not_mentioned	released	reported_percentage
Haiku 4.5	imcs21	calibration	10081345	symptom_095	10081345	0.003751	1.4000237497966737	not_mentioned		not_mentioned	correct	ok	not_mentioned	released	unavailable
Haiku 4.5	imcs21	calibration	10081345	symptom_096	10081345	0.003751	1.4000237497966737	not_mentioned		not_mentioned	correct	ok	not_mentioned	released	unavailable
Haiku 4.5	imcs21	calibration	10081345	symptom_097	10081345	0.003751	1.4000237497966737	not_mentioned		not_mentioned	correct	ok	not_mentioned	released	unavailable
Haiku 4.5	imcs21	calibration	10081345	symptom_098	10081345	0.003751	1.4000237497966737	not_mentioned		not_mentioned	correct	ok	not_mentioned	released	unavailable
Haiku 4.5	imcs21	calibration	10081345	symptom_099	10081345	0.003751	1.4000237497966737	not_mentioned		not_mentioned	correct	ok	not_mentioned	released	unavailable
Haiku 4.5	imcs21	calibration	10081345	symptom_100	10081345	0.003751	1.4000237497966737	not_mentioned		not_mentioned	correct	ok	not_mentioned	released	unavailable
Haiku 4.5	imcs21	calibration	10081345	symptom_101	10081345	0.003751	1.4000237497966737	not_mentioned		not_mentioned	correct	ok	not_mentioned	released	unavailable
Haiku 4.5	imcs21	calibration	10081345	symptom_102	10081345	0.003751	1.4000237497966737	not_mentioned		not_mentioned	correct	ok	not_mentioned	released	unavailable
Haiku 4.5	imcs21	calibration	10081345	symptom_103	10081345	0.003751	1.4000237497966737	not_mentioned		not_mentioned	correct	ok	not_mentioned	released	unavailable
Haiku 4.5	imcs21	calibration	10081345	symptom_104	10081345	0.003751	1.4000237497966737	not_mentioned		not_mentioned	correct	ok	not_mentioned	released	unavailable
Haiku 4.5	imcs21	calibration	10081345	symptom_105	10081345	0.003751	1.4000237497966737	not_mentioned		not_mentioned	correct	ok	not_mentioned	released	unavailable
Haiku 4.5	imcs21	calibration	10081345	symptom_106	10081345	0.003751	1.4000237497966737	not_mentioned		not_mentioned	correct	ok	not_mentioned	released	unavailable
Haiku 4.5	imcs21	calibration	10081345	symptom_107	10081345	0.003751	1.4000237497966737	not_mentioned		not_mentioned	correct	ok	not_mentioned	released	unavailable
Haiku 4.5	imcs21	calibration	10081345	symptom_108	10081345	0.003751	1.4000237497966737	not_mentioned		not_mentioned	correct	ok	not_mentioned	released	unavailable
Haiku 4.5	imcs21	calibration	10081345	symptom_109	10081345	0.003751	1.4000237497966737	not_mentioned		not_mentioned	correct	ok	not_mentioned	released	unavailable
Haiku 4.5	imcs21	calibration	10081345	symptom_110	10081345	0.003751	1.4000237497966737	not_mentioned		not_mentioned	correct	ok	not_mentioned	released	unavailable
Haiku 4.5	imcs21	calibration	10081345	symptom_111	10081345	0.003751	1.4000237497966737	not_mentioned		not_mentioned	correct	ok	not_mentioned	released	unavailable
Haiku 4.5	imcs21	calibration	10081345	symptom_112	10081345	0.003751	1.4000237497966737	not_mentioned		not_mentioned	correct	ok	not_mentioned	released	unavailable
Haiku 4.5	imcs21	calibration	10081345	symptom_113	10081345	0.003751	1.4000237497966737	not_mentioned		not_mentioned	correct	ok	not_mentioned	released	unavailable
Haiku 4.5	imcs21	calibration	10081345	symptom_114	10081345	0.003751	1.4000237497966737	not_mentioned		not_mentioned	correct	ok	not_mentioned	released	unavailable
Haiku 4.5	imcs21	calibration	10081345	symptom_115	10081345	0.003751	1.4000237497966737	not_mentioned		not_mentioned	correct	ok	not_mentioned	released	unavailable
Haiku 4.5	imcs21	calibration	10081345	symptom_116	10081345	0.003751	1.4000237497966737	not_mentioned		not_mentioned	correct	ok	not_mentioned	released	unavailable
Haiku 4.5	imcs21	calibration	10081345	symptom_117	10081345	0.003751	1.4000237497966737	not_mentioned		not_mentioned	correct	ok	not_mentioned	released	unavailable
Haiku 4.5	imcs21	calibration	10081345	symptom_118	10081345	0.003751	1.4000237497966737	not_mentioned		not_mentioned	correct	ok	not_mentioned	released	unavailable
Haiku 4.5	imcs21	calibration	10081345	symptom_119	10081345	0.003751	1.4000237497966737	not_mentioned		not_mentioned	correct	ok	not_mentioned	released	unavailable
Haiku 4.5	imcs21	calibration	10081345	symptom_120	10081345	0.003751	1.4000237497966737	not_mentioned		not_mentioned	correct	ok	not_mentioned	released	unavailable
Haiku 4.5	imcs21	calibration	10081345	symptom_121	10081345	0.003751	1.4000237497966737	not_mentioned		not_mentioned	correct	ok	not_mentioned	released	unavailable
Haiku 4.5	imcs21	calibration	10081345	symptom_122	10081345	0.003751	1.4000237497966737	not_mentioned		not_mentioned	correct	ok	not_mentioned	released	unavailable
Haiku 4.5	imcs21	calibration	10081345	symptom_123	10081345	0.003751	1.4000237497966737	not_mentioned		not_mentioned	correct	ok	not_mentioned	released	unavailable
Haiku 4.5	imcs21	calibration	10081345	symptom_124	10081345	0.003751	1.4000237497966737	not_mentioned		not_mentioned	correct	ok	not_mentioned	released	unavailable
Haiku 4.5	imcs21	calibration	10081345	symptom_125	10081345	0.003751	1.4000237497966737	not_mentioned		not_mentioned	correct	ok	not_mentioned	released	unavailable
Haiku 4.5	imcs21	calibration	10081345	symptom_126	10081345	0.003751	1.4000237497966737	not_mentioned		not_mentioned	correct	ok	not_mentioned	released	unavailable
Haiku 4.5	imcs21	calibration	10081345	symptom_127	10081345	0.003751	1.4000237497966737	not_mentioned		not_mentioned	correct	ok	not_mentioned	released	unavailable
Haiku 4.5	imcs21	calibration	10081345	symptom_128	10081345	0.003751	1.4000237497966737	not_mentioned		not_mentioned	correct	ok	not_mentioned	released	unavailable
Haiku 4.5	imcs21	calibration	10081345	symptom_129	10081345	0.003751	1.4000237497966737	not_mentioned		not_mentioned	correct	ok	not_mentioned	released	unavailable
Haiku 4.5	imcs21	calibration	10081345	symptom_130	10081345	0.003751	1.4000237497966737	not_mentioned		not_mentioned	correct	ok	not_mentioned	released	unavailable
Haiku 4.5	imcs21	calibration	10081345	symptom_131	10081345	0.003751	1.4000237497966737	not_mentioned		not_mentioned	correct	ok	not_mentioned	released	unavailable
Haiku 4.5	imcs21	calibration	10081345	symptom_132	10081345	0.003751	1.4000237497966737	not_mentioned		not_mentioned	correct	ok	not_mentioned	released	unavailable
Haiku 4.5	imcs21	calibration	10081345	symptom_133	10081345	0.003751	1.4000237497966737	not_mentioned		not_mentioned	correct	ok	not_mentioned	released	unavailable
Haiku 4.5	imcs21	calibration	10081345	symptom_134	10081345	0.003751	1.4000237497966737	not_mentioned		not_mentioned	correct	ok	not_mentioned	released	unavailable
Haiku 4.5	imcs21	calibration	10081345	symptom_135	10081345	0.003751	1.4000237497966737	not_mentioned		not_mentioned	correct	ok	not_mentioned	released	unavailable
Haiku 4.5	imcs21	calibration	10081345	symptom_136	10081345	0.003751	1.4000237497966737	not_mentioned		not_mentioned	correct	ok	not_mentioned	released	unavailable
Haiku 4.5	imcs21	calibration	10081345	symptom_137	10081345	0.003751	1.4000237497966737	not_mentioned		not_mentioned	correct	ok	not_mentioned	released	unavailable
Haiku 4.5	imcs21	calibration	10081345	symptom_138	10081345	0.003751	1.4000237497966737	not_mentioned		not_mentioned	correct	ok	not_mentioned	released	unavailable
Haiku 4.5	imcs21	calibration	10081345	symptom_139	10081345	0.003751	1.4000237497966737	not_mentioned		not_mentioned	correct	ok	not_mentioned	released	unavailable
Haiku 4.5	imcs21	calibration	10081345	symptom_140	10081345	0.003751	1.4000237497966737	not_mentioned		not_mentioned	correct	ok	not_mentioned	released	unavailable
Haiku 4.5	imcs21	calibration	10081345	symptom_141	10081345	0.003751	1.4000237497966737	not_mentioned		not_mentioned	correct	ok	not_mentioned	released	unavailable
Haiku 4.5	imcs21	calibration	10081345	symptom_142	10081345	0.003751	1.4000237497966737	not_mentioned		not_mentioned	correct	ok	not_mentioned	released	unavailable
Haiku 4.5	imcs21	calibration	10081345	symptom_143	10081345	0.003751	1.4000237497966737	not_mentioned		not_mentioned	correct	ok	not_mentioned	released	unavailable
Haiku 4.5	imcs21	calibration	10081345	symptom_144	10081345	0.003751	1.4000237497966737	not_mentioned		not_mentioned	correct	ok	not_mentioned	released	unavailable
Haiku 4.5	imcs21	calibration	10081345	symptom_145	10081345	0.003751	1.4000237497966737	not_mentioned		not_mentioned	correct	ok	not_mentioned	released	unavailable
Haiku 4.5	imcs21	calibration	10081345	symptom_146	10081345	0.003751	1.4000237497966737	not_mentioned		not_mentioned	correct	ok	not_mentioned	released	unavailable
Haiku 4.5	imcs21	calibration	10081345	symptom_147	10081345	0.003751	1.4000237497966737	not_mentioned		not_mentioned	correct	ok	not_mentioned	released	unavailable
Haiku 4.5	imcs21	calibration	10081345	symptom_148	10081345	0.003751	1.4000237497966737	not_mentioned		not_mentioned	correct	ok	not_mentioned	released	unavailable
Haiku 4.5	imcs21	calibration	10081345	symptom_149	10081345	0.003751	1.4000237497966737	not_mentioned		not_mentioned	correct	ok	not_mentioned	released	unavailable
Haiku 4.5	imcs21	calibration	10081345	symptom_150	10081345	0.003751	1.4000237497966737	not_mentioned		not_mentioned	correct	ok	not_mentioned	released	unavailable
Haiku 4.5	imcs21	calibration	10081345	symptom_151	10081345	0.003751	1.4000237497966737	not_mentioned		not_mentioned	correct	ok	not_mentioned	released	unavailable
Haiku 4.5	imcs21	calibration	10081345	symptom_152	10081345	0.003751	1.4000237497966737	not_mentioned		not_mentioned	correct	ok	not_mentioned	released	unavailable
Haiku 4.5	imcs21	calibration	10081345	symptom_153	10081345	0.003751	1.4000237497966737	not_mentioned		not_mentioned	correct	ok	not_mentioned	released	unavailable
Haiku 4.5	imcs21	calibration	10081345	symptom_154	10081345	0.003751	1.4000237497966737	not_mentioned		not_mentioned	correct	ok	not_mentioned	released	unavailable
Haiku 4.5	imcs21	calibration	10081345	symptom_155	10081345	0.003751	1.4000237497966737	not_mentioned		not_mentioned	correct	ok	not_mentioned	released	unavailable
Haiku 4.5	imcs21	calibration	10081345	symptom_156	10081345	0.003751	1.4000237497966737	not_mentioned		not_mentioned	correct	ok	not_mentioned	released	unavailable
Haiku 4.5	imcs21	calibration	10081345	symptom_157	10081345	0.003751	1.4000237497966737	not_mentioned		not_mentioned	correct	ok	not_mentioned	released	unavailable
Haiku 4.5	imcs21	calibration	10081345	symptom_158	10081345	0.003751	1.4000237497966737	not_mentioned		not_mentioned	correct	ok	not_mentioned	released	unavailable
Haiku 4.5	imcs21	calibration	10081345	symptom_159	10081345	0.003751	1.4000237497966737	not_mentioned		not_mentioned	correct	ok	not_mentioned	released	unavailable
Haiku 4.5	imcs21	calibration	10081345	symptom_160	10081345	0.003751	1.4000237497966737	not_mentioned		not_mentioned	correct	ok	not_mentioned	released	unavailable
Haiku 4.5	imcs21	calibration	10081345	symptom_161	10081345	0.003751	1.4000237497966737	not_mentioned		not_mentioned	correct	ok	not_mentioned	released	unavailable
Haiku 4.5	imcs21	calibration	10081345	symptom_162	10081345	0.003751	1.4000237497966737	not_mentioned		not_mentioned	correct	ok	not_mentioned	released	unavailable
Haiku 4.5	imcs21	calibration	10081345	symptom_163	10081345	0.003751	1.4000237497966737	not_mentioned		not_mentioned	correct	ok	not_mentioned	released	unavailable
Haiku 4.5	imcs21	calibration	10081345	symptom_164	10081345	0.003751	1.4000237497966737	not_mentioned		not_mentioned	correct	ok	not_mentioned	released	unavailable
Haiku 4.5	imcs21	calibration	10081345	symptom_165	10081345	0.003751	1.4000237497966737	not_mentioned		not_mentioned	correct	ok	not_mentioned	released	unavailable
Haiku 4.5	imcs21	calibration	10081345	symptom_166	10081345	0.003751	1.4000237497966737	not_mentioned		not_mentioned	correct	ok	not_mentioned	released	unavailable
Haiku 4.5	imcs21	calibration	10081345	symptom_167	10081345	0.003751	1.4000237497966737	not_mentioned		not_mentioned	correct	ok	not_mentioned	released	unavailable
Haiku 4.5	imcs21	calibration	10081345	symptom_168	10081345	0.003751	1.4000237497966737	not_mentioned		not_mentioned	correct	ok	not_mentioned	released	unavailable
Haiku 4.5	imcs21	calibration	10081345	symptom_169	10081345	0.003751	1.4000237497966737	not_mentioned		not_mentioned	correct	ok	not_mentioned	released	unavailable
Haiku 4.5	imcs21	calibration	10081345	symptom_170	10081345	0.003751	1.4000237497966737	not_mentioned		not_mentioned	correct	ok	not_mentioned	released	unavailable
Haiku 4.5	imcs21	calibration	10081345	symptom_171	10081345	0.003751	1.4000237497966737	not_mentioned		not_mentioned	correct	ok	not_mentioned	released	unavailable
Haiku 4.5	imcs21	calibration	10081345	symptom_172	10081345	0.003751	1.4000237497966737	not_mentioned		not_mentioned	correct	ok	not_mentioned	released	unavailable
Haiku 4.5	imcs21	calibration	10081345	symptom_173	10081345	0.003751	1.4000237497966737	not_mentioned		not_mentioned	correct	ok	not_mentioned	released	unavailable
Haiku 4.5	imcs21	calibration	10081345	symptom_174	10081345	0.003751	1.4000237497966737	not_mentioned		not_mentioned	correct	ok	not_mentioned	released	unavailable
Haiku 4.5	imcs21	calibration	10081345	symptom_175	10081345	0.003751	1.4000237497966737	not_mentioned		not_mentioned	correct	ok	not_mentioned	released	unavailable
Haiku 4.5	imcs21	calibration	10081345	symptom_176	10081345	0.003751	1.4000237497966737	not_mentioned		not_mentioned	correct	ok	not_mentioned	released	unavailable
Haiku 4.5	imcs21	calibration	10081345	symptom_177	10081345	0.003751	1.4000237497966737	not_mentioned		not_mentioned	correct	ok	not_mentioned	released	unavailable
Haiku 4.5	imcs21	calibration	10081345	symptom_178	10081345	0.003751	1.4000237497966737	not_mentioned		not_mentioned	correct	ok	not_mentioned	released	unavailable
Haiku 4.5	imcs21	calibration	10081345	symptom_179	10081345	0.003751	1.4000237497966737	not_mentioned		not_mentioned	correct	ok	not_mentioned	released	unavailable
Haiku 4.5	imcs21	calibration	10081345	symptom_180	10081345	0.003751	1.4000237497966737	not_mentioned		not_mentioned	correct	ok	not_mentioned	released	unavailable
Haiku 4.5	imcs21	calibration	10081345	symptom_181	10081345	0.003751	1.4000237497966737	not_mentioned		not_mentioned	correct	ok	not_mentioned	released	unavailable
Haiku 4.5	imcs21	calibration	10081345	symptom_182	10081345	0.003751	1.4000237497966737	not_mentioned		not_mentioned	correct	ok	not_mentioned	released	unavailable
Haiku 4.5	imcs21	calibration	10081345	symptom_183	10081345	0.003751	1.4000237497966737	not_mentioned		not_mentioned	correct	ok	not_mentioned	released	unavailable
Haiku 4.5	imcs21	calibration	10081345	symptom_184	10081345	0.003751	1.4000237497966737	not_mentioned		not_mentioned	correct	ok	not_mentioned	released	unavailable
Haiku 4.5	imcs21	calibration	10081345	symptom_185	10081345	0.003751	1.4000237497966737	not_mentioned		not_mentioned	correct	ok	not_mentioned	released	unavailable
Haiku 4.5	imcs21	calibration	10081345	symptom_186	10081345	0.003751	1.4000237497966737	not_mentioned		not_mentioned	correct	ok	not_mentioned	released	unavailable
Haiku 4.5	imcs21	calibration	10081345	symptom_187	10081345	0.003751	1.4000237497966737	not_mentioned		not_mentioned	correct	ok	not_mentioned	released	unavailable
Haiku 4.5	imcs21	calibration	10081345	symptom_188	10081345	0.003751	1.4000237497966737	not_mentioned		not_mentioned	correct	ok	not_mentioned	released	unavailable
Haiku 4.5	imcs21	calibration	10081345	symptom_189	10081345	0.003751	1.4000237497966737	not_mentioned		not_mentioned	correct	ok	not_mentioned	released	unavailable
Haiku 4.5	imcs21	calibration	10081345	symptom_190	10081345	0.003751	1.4000237497966737	not_mentioned		not_mentioned	correct	ok	not_mentioned	released	unavailable
Haiku 4.5	imcs21	calibration	10081345	symptom_191	10081345	0.003751	1.4000237497966737	not_mentioned		not_mentioned	correct	ok	not_mentioned	released	unavailable
Haiku 4.5	imcs21	calibration	10081345	symptom_192	10081345	0.003751	1.4000237497966737	not_mentioned		not_mentioned	correct	ok	not_mentioned	released	unavailable
Haiku 4.5	imcs21	calibration	10081345	symptom_193	10081345	0.003751	1.4000237497966737	not_mentioned		not_mentioned	correct	ok	not_mentioned	released	unavailable
Haiku 4.5	imcs21	calibration	10081345	symptom_194	10081345	0.003751	1.4000237497966737	not_mentioned		not_mentioned	correct	ok	not_mentioned	released	unavailable
Haiku 4.5	imcs21	calibration	10081345	symptom_195	10081345	0.003751	1.4000237497966737	not_mentioned		not_mentioned	correct	ok	not_mentioned	released	unavailable
Haiku 4.5	imcs21	calibration	10081345	symptom_196	10081345	0.003751	1.4000237497966737	not_mentioned		not_mentioned	correct	ok	not_mentioned	released	unavailable
Haiku 4.5	imcs21	calibration	10081345	symptom_197	10081345	0.003751	1.4000237497966737	not_mentioned		not_mentioned	correct	ok	not_mentioned	released	unavailable
Haiku 4.5	imcs21	calibration	10081345	symptom_198	10081345	0.003751	1.4000237497966737	not_mentioned		not_mentioned	correct	ok	not_mentioned	released	unavailable
Haiku 4.5	imcs21	calibration	10081345	symptom_199	10081345	0.003751	1.4000237497966737	not_mentioned		not_mentioned	correct	ok	not_mentioned	released	unavailable
Haiku 4.5	imcs21	calibration	10081345	symptom_200	10081345	0.003751	1.4000237497966737	not_mentioned		not_mentioned	correct	ok	not_mentioned	released	unavailable
Haiku 4.5	imcs21	calibration	10081345	symptom_201	10081345	0.003751	1.4000237497966737	not_mentioned		not_mentioned	correct	ok	not_mentioned	released	unavailable
Haiku 4.5	imcs21	calibration	10081345	symptom_202	10081345	0.003751	1.4000237497966737	not_mentioned		not_mentioned	correct	ok	not_mentioned	released	unavailable
Haiku 4.5	imcs21	calibration	10081345	symptom_203	10081345	0.003751	1.4000237497966737	not_mentioned		not_mentioned	correct	ok	not_mentioned	released	unavailable
Haiku 4.5	imcs21	calibration	10081345	symptom_204	10081345	0.003751	1.4000237497966737	not_mentioned		not_mentioned	correct	ok	not_mentioned	released	unavailable
Haiku 4.5	imcs21	calibration	10081345	symptom_205	10081345	0.003751	1.4000237497966737	not_mentioned		not_mentioned	correct	ok	not_mentioned	released	unavailable
Haiku 4.5	imcs21	calibration	10081345	symptom_206	10081345	0.003751	1.4000237497966737	not_mentioned		not_mentioned	correct	ok	not_mentioned	released	unavailable
Haiku 4.5	imcs21	calibration	10081345	symptom_207	10081345	0.003751	1.4000237497966737	not_mentioned		not_mentioned	correct	ok	not_mentioned	released	unavailable
Haiku 4.5	imcs21	calibration	10081345	symptom_208	10081345	0.003751	1.4000237497966737	not_mentioned		not_mentioned	correct	ok	not_mentioned	released	unavailable
Haiku 4.5	imcs21	calibration	10081345	symptom_209	10081345	0.003751	1.4000237497966737	not_mentioned		not_mentioned	correct	ok	not_mentioned	released	unavailable
Haiku 4.5	imcs21	calibration	10081345	symptom_210	10081345	0.003751	1.4000237497966737	not_mentioned		not_mentioned	correct	ok	not_mentioned	released	unavailable
Haiku 4.5	imcs21	calibration	10081345	symptom_211	10081345	0.003751	1.4000237497966737	not_mentioned		not_mentioned	correct	ok	not_mentioned	released	unavailable
Haiku 4.5	imcs21	calibration	10081345	symptom_212	10081345	0.003751	1.4000237497966737	not_mentioned		not_mentioned	correct	ok	not_mentioned	released	unavailable
Haiku 4.5	imcs21	calibration	10081345	symptom_213	10081345	0.003751	1.4000237497966737	not_mentioned		not_mentioned	correct	ok	not_mentioned	released	unavailable
Haiku 4.5	imcs21	calibration	10081345	symptom_214	10081345	0.003751	1.4000237497966737	not_mentioned		not_mentioned	correct	ok	not_mentioned	released	unavailable
Haiku 4.5	imcs21	calibration	10081345	symptom_215	10081345	0.003751	1.4000237497966737	not_mentioned		not_mentioned	correct	ok	not_mentioned	released	unavailable
Haiku 4.5	imcs21	calibration	10081345	symptom_216	10081345	0.003751	1.4000237497966737	not_mentioned		not_mentioned	correct	ok	not_mentioned	released	unavailable
Haiku 4.5	imcs21	calibration	10081345	symptom_217	10081345	0.003751	1.4000237497966737	not_mentioned		not_mentioned	correct	ok	not_mentioned	released	unavailable
Haiku 4.5	imcs21	calibration	10081345	symptom_218	10081345	0.003751	1.4000237497966737	not_mentioned		not_mentioned	correct	ok	not_mentioned	released	unavailable
Haiku 4.5	imcs21	calibration	10081345	symptom_219	10081345	0.003751	1.4000237497966737	not_mentioned		not_mentioned	correct	ok	not_mentioned	released	unavailable
Haiku 4.5	imcs21	calibration	10081345	symptom_220	10081345	0.003751	1.4000237497966737	not_mentioned		not_mentioned	correct	ok	not_mentioned	released	unavailable
Haiku 4.5	imcs21	calibration	10081345	symptom_221	10081345	0.003751	1.4000237497966737	not_mentioned		not_mentioned	correct	ok	not_mentioned	released	unavailable
Haiku 4.5	imcs21	calibration	10081345	symptom_222	10081345	0.003751	1.4000237497966737	not_mentioned		not_mentioned	correct	ok	not_mentioned	released	unavailable
Haiku 4.5	imcs21	calibration	10081345	symptom_223	10081345	0.003751	1.4000237497966737	not_mentioned		not_mentioned	correct	ok	not_mentioned	released	unavailable
Haiku 4.5	imcs21	calibration	10081345	symptom_224	10081345	0.003751	1.4000237497966737	not_mentioned		not_mentioned	correct	ok	not_mentioned	released	unavailable
Haiku 4.5	imcs21	calibration	10081345	symptom_225	10081345	0.003751	1.4000237497966737	not_mentioned		not_mentioned	correct	ok	not_mentioned	released	unavailable
Haiku 4.5	imcs21	calibration	10081345	symptom_226	10081345	0.003751	1.4000237497966737	not_mentioned		not_mentioned	correct	ok	not_mentioned	released	unavailable
Haiku 4.5	imcs21	calibration	10081345	symptom_227	10081345	0.003751	1.4000237497966737	not_mentioned		not_mentioned	correct	ok	not_mentioned	released	unavailable
Haiku 4.5	imcs21	calibration	10081345	symptom_228	10081345	0.003751	1.4000237497966737	not_mentioned		not_mentioned	correct	ok	not_mentioned	released	unavailable
Haiku 4.5	imcs21	calibration	10081345	symptom_229	10081345	0.003751	1.4000237497966737	not_mentioned		not_mentioned	correct	ok	not_mentioned	released	unavailable
Haiku 4.5	imcs21	calibration	10081345	symptom_230	10081345	0.003751	1.4000237497966737	not_mentioned		not_mentioned	correct	ok	not_mentioned	released	unavailable
Haiku 4.5	imcs21	calibration	10081345	symptom_231	10081345	0.003751	1.4000237497966737	not_mentioned		not_mentioned	correct	ok	not_mentioned	released	unavailable
Haiku 4.5	imcs21	calibration	10081345	symptom_232	10081345	0.003751	1.4000237497966737	not_mentioned		not_mentioned	correct	ok	not_mentioned	released	unavailable
Haiku 4.5	imcs21	calibration	10081345	symptom_233	10081345	0.003751	1.4000237497966737	not_mentioned		not_mentioned	correct	ok	not_mentioned	released	unavailable
Haiku 4.5	imcs21	calibration	10081345	symptom_234	10081345	0.003751	1.4000237497966737	not_mentioned		not_mentioned	correct	ok	not_mentioned	released	unavailable
Haiku 4.5	imcs21	calibration	10081345	symptom_235	10081345	0.003751	1.4000237497966737	not_mentioned		not_mentioned	correct	ok	not_mentioned	released	unavailable
Haiku 4.5	imcs21	calibration	10081345	symptom_236	10081345	0.003751	1.4000237497966737	not_mentioned		not_mentioned	correct	ok	not_mentioned	released	unavailable
Haiku 4.5	imcs21	calibration	10081345	symptom_237	10081345	0.003751	1.4000237497966737	not_mentioned		not_mentioned	correct	ok	not_mentioned	released	unavailable
Haiku 4.5	imcs21	calibration	10081345	symptom_238	10081345	0.003751	1.4000237497966737	not_mentioned		not_mentioned	correct	ok	not_mentioned	released	unavailable
Haiku 4.5	imcs21	calibration	10081345	symptom_239	10081345	0.003751	1.4000237497966737	not_mentioned		not_mentioned	correct	ok	not_mentioned	released	unavailable
Haiku 4.5	imcs21	calibration	10081345	symptom_240	10081345	0.003751	1.4000237497966737	not_mentioned		not_mentioned	correct	ok	not_mentioned	released	unavailable
Haiku 4.5	imcs21	calibration	10081345	symptom_241	10081345	0.003751	1.4000237497966737	not_mentioned		not_mentioned	correct	ok	not_mentioned	released	unavailable
Haiku 4.5	imcs21	calibration	10081345	symptom_242	10081345	0.003751	1.4000237497966737	not_mentioned		not_mentioned	correct	ok	not_mentioned	released	unavailable
Haiku 4.5	imcs21	calibration	10081345	symptom_243	10081345	0.003751	1.4000237497966737	not_mentioned		not_mentioned	correct	ok	not_mentioned	released	unavailable
Haiku 4.5	imcs21	calibration	10081345	symptom_244	10081345	0.003751	1.4000237497966737	not_mentioned		not_mentioned	correct	ok	not_mentioned	released	unavailable
Haiku 4.5	imcs21	calibration	10081345	symptom_245	10081345	0.003751	1.4000237497966737	not_mentioned		not_mentioned	correct	ok	not_mentioned	released	unavailable
Haiku 4.5	imcs21	calibration	10081345	symptom_246	10081345	0.003751	1.4000237497966737	not_mentioned		not_mentioned	correct	ok	not_mentioned	released	unavailable
Haiku 4.5	imcs21	calibration	10081345	symptom_247	10081345	0.003751	1.4000237497966737	not_mentioned		not_mentioned	correct	ok	not_mentioned	released	unavailable
Haiku 4.5	imcs21	calibration	10081345	symptom_248	10081345	0.003751	1.4000237497966737	not_mentioned		not_mentioned	correct	ok	not_mentioned	released	unavailable
Haiku 4.5	imcs21	calibration	10081345	symptom_249	10081345	0.003751	1.4000237497966737	not_mentioned		not_mentioned	correct	ok	not_mentioned	released	unavailable
Haiku 4.5	imcs21	calibration	10081345	symptom_250	10081345	0.003751	1.4000237497966737	not_mentioned		not_mentioned	correct	ok	not_mentioned	released	unavailable
Haiku 4.5	imcs21	calibration	10081345	symptom_251	10081345	0.003751	1.4000237497966737	not_mentioned		not_mentioned	correct	ok	not_mentioned	released	unavailable
Haiku 4.5	imcs21	calibration	10081345	symptom_252	10081345	0.003751	1.4000237497966737	not_mentioned		not_mentioned	correct	ok	not_mentioned	released	unavailable
Haiku 4.5	imcs21	calibration	10081345	symptom_253	10081345	0.003751	1.4000237497966737	not_mentioned		not_mentioned	correct	ok	not_mentioned	released	unavailable
Haiku 4.5	imcs21	calibration	10081345	symptom_254	10081345	0.003751	1.4000237497966737	not_mentioned		not_mentioned	correct	ok	not_mentioned	released	unavailable
Haiku 4.5	imcs21	calibration	10081345	symptom_255	10081345	0.003751	1.4000237497966737	not_mentioned		not_mentioned	correct	ok	not_mentioned	released	unavailable
Haiku 4.5	imcs21	calibration	10081345	symptom_256	10081345	0.003751	1.4000237497966737	not_mentioned		not_mentioned	correct	ok	not_mentioned	released	unavailable
Haiku 4.5	imcs21	calibration	10081345	symptom_257	10081345	0.003751	1.4000237497966737	not_mentioned		not_mentioned	correct	ok	not_mentioned	released	unavailable
Haiku 4.5	imcs21	calibration	10081345	symptom_258	10081345	0.003751	1.4000237497966737	not_mentioned		not_mentioned	correct	ok	not_mentioned	released	unavailable
Haiku 4.5	imcs21	calibration	10081345	symptom_259	10081345	0.003751	1.4000237497966737	not_mentioned		not_mentioned	correct	ok	not_mentioned	released	unavailable
Haiku 4.5	imcs21	calibration	10081345	symptom_260	10081345	0.003751	1.4000237497966737	not_mentioned		not_mentioned	correct	ok	not_mentioned	released	unavailable
Haiku 4.5	imcs21	calibration	10081345	symptom_261	10081345	0.003751	1.4000237497966737	not_mentioned		not_mentioned	correct	ok	not_mentioned	released	unavailable
Haiku 4.5	imcs21	calibration	10081345	symptom_262	10081345	0.003751	1.4000237497966737	not_mentioned		not_mentioned	correct	ok	not_mentioned	released	unavailable
Haiku 4.5	imcs21	calibration	10081345	symptom_263	10081345	0.003751	1.4000237497966737	not_mentioned		not_mentioned	correct	ok	not_mentioned	released	unavailable
Haiku 4.5	imcs21	calibration	10081345	symptom_264	10081345	0.003751	1.4000237497966737	not_mentioned		not_mentioned	correct	ok	not_mentioned	released	unavailable
Haiku 4.5	imcs21	calibration	10081345	symptom_265	10081345	0.003751	1.4000237497966737	not_mentioned		not_mentioned	correct	ok	not_mentioned	released	unavailable
Haiku 4.5	imcs21	calibration	10081345	symptom_266	10081345	0.003751	1.4000237497966737	not_mentioned		not_mentioned	correct	ok	not_mentioned	released	unavailable
Haiku 4.5	imcs21	calibration	10081345	symptom_267	10081345	0.003751	1.4000237497966737	not_mentioned		not_mentioned	correct	ok	not_mentioned	released	unavailable
Haiku 4.5	imcs21	calibration	10081345	symptom_268	10081345	0.003751	1.4000237497966737	not_mentioned		not_mentioned	correct	ok	not_mentioned	released	unavailable
Haiku 4.5	imcs21	calibration	10081345	symptom_269	10081345	0.003751	1.4000237497966737	not_mentioned		not_mentioned	correct	ok	not_mentioned	released	unavailable
Haiku 4.5	imcs21	calibration	10081345	symptom_270	10081345	0.003751	1.4000237497966737	not_mentioned		not_mentioned	correct	ok	not_mentioned	released	unavailable
Haiku 4.5	imcs21	calibration	10081345	symptom_271	10081345	0.003751	1.4000237497966737	not_mentioned		not_mentioned	correct	ok	not_mentioned	released	unavailable
Haiku 4.5	imcs21	calibration	10081345	symptom_272	10081345	0.003751	1.4000237497966737	not_mentioned		not_mentioned	correct	ok	not_mentioned	released	unavailable
Haiku 4.5	imcs21	calibration	10081345	symptom_273	10081345	0.003751	1.4000237497966737	not_mentioned		not_mentioned	correct	ok	not_mentioned	released	unavailable
Haiku 4.5	imcs21	calibration	10081345	symptom_274	10081345	0.003751	1.4000237497966737	not_mentioned		not_mentioned	correct	ok	not_mentioned	released	unavailable
Haiku 4.5	imcs21	calibration	10081345	symptom_275	10081345	0.003751	1.4000237497966737	not_mentioned		not_mentioned	correct	ok	not_mentioned	released	unavailable
Haiku 4.5	imcs21	calibration	10081345	symptom_276	10081345	0.003751	1.4000237497966737	not_mentioned		not_mentioned	correct	ok	not_mentioned	released	unavailable
Haiku 4.5	imcs21	calibration	10081345	symptom_277	10081345	0.003751	1.4000237497966737	not_mentioned		not_mentioned	correct	ok	not_mentioned	released	unavailable
Haiku 4.5	imcs21	calibration	10081345	symptom_278	10081345	0.003751	1.4000237497966737	not_mentioned		not_mentioned	correct	ok	not_mentioned	released	unavailable
Haiku 4.5	imcs21	calibration	10081345	symptom_279	10081345	0.003751	1.4000237497966737	not_mentioned		not_mentioned	correct	ok	not_mentioned	released	unavailable
Haiku 4.5	imcs21	calibration	10081345	symptom_280	10081345	0.003751	1.4000237497966737	not_mentioned		not_mentioned	correct	ok	not_mentioned	released	unavailable
Haiku 4.5	imcs21	calibration	10081345	symptom_281	10081345	0.003751	1.4000237497966737	not_mentioned		not_mentioned	correct	ok	not_mentioned	released	unavailable
Haiku 4.5	imcs21	calibration	10081345	symptom_282	10081345	0.003751	1.4000237497966737	not_mentioned		not_mentioned	correct	ok	not_mentioned	released	unavailable
Haiku 4.5	imcs21	calibration	10081345	symptom_283	10081345	0.003751	1.4000237497966737	not_mentioned		not_mentioned	correct	ok	not_mentioned	released	unavailable
Haiku 4.5	imcs21	calibration	10081345	symptom_284	10081345	0.003751	1.4000237497966737	not_mentioned		not_mentioned	correct	ok	not_mentioned	released	unavailable
Haiku 4.5	imcs21	calibration	10081345	symptom_285	10081345	0.003751	1.4000237497966737	not_mentioned		not_mentioned	correct	ok	not_mentioned	released	unavailable
Haiku 4.5	imcs21	calibration	10081345	symptom_286	10081345	0.003751	1.4000237497966737	not_mentioned		not_mentioned	correct	ok	not_mentioned	released	unavailable
Haiku 4.5	imcs21	calibration	10081345	symptom_287	10081345	0.003751	1.4000237497966737	not_mentioned		not_mentioned	correct	ok	not_mentioned	released	unavailable
Haiku 4.5	imcs21	calibration	10081345	symptom_288	10081345	0.003751	1.4000237497966737	not_mentioned		not_mentioned	correct	ok	not_mentioned	released	unavailable
Haiku 4.5	imcs21	calibration	10081345	symptom_289	10081345	0.003751	1.4000237497966737	not_mentioned		not_mentioned	correct	ok	not_mentioned	released	unavailable
Haiku 4.5	imcs21	calibration	10081345	symptom_290	10081345	0.003751	1.4000237497966737	not_mentioned		not_mentioned	correct	ok	not_mentioned	released	unavailable
Haiku 4.5	imcs21	calibration	10081345	symptom_291	10081345	0.003751	1.4000237497966737	not_mentioned		not_mentioned	correct	ok	not_mentioned	released	unavailable
Haiku 4.5	imcs21	calibration	10081345	symptom_292	10081345	0.003751	1.4000237497966737	not_mentioned		not_mentioned	correct	ok	not_mentioned	released	unavailable
Haiku 4.5	imcs21	calibration	10081345	symptom_293	10081345	0.003751	1.4000237497966737	not_mentioned		not_mentioned	correct	ok	not_mentioned	released	unavailable
Haiku 4.5	imcs21	calibration	10081345	symptom_294	10081345	0.003751	1.4000237497966737	not_mentioned		not_mentioned	correct	ok	not_mentioned	released	unavailable
Haiku 4.5	imcs21	calibration	10081345	symptom_295	10081345	0.003751	1.4000237497966737	not_mentioned		not_mentioned	correct	ok	not_mentioned	released	unavailable
Haiku 4.5	imcs21	calibration	10081345	symptom_296	10081345	0.003751	1.4000237497966737	not_mentioned		not_mentioned	correct	ok	not_mentioned	released	unavailable
Haiku 4.5	imcs21	calibration	10081345	symptom_297	10081345	0.003751	1.4000237497966737	not_mentioned		not_mentioned	correct	ok	not_mentioned	released	unavailable
Haiku 4.5	imcs21	calibration	10081345	symptom_298	10081345	0.003751	1.4000237497966737	not_mentioned		not_mentioned	correct	ok	not_mentioned	released	unavailable
Haiku 4.5	imcs21	calibration	10081345	symptom_299	10081345	0.003751	1.4000237497966737	not_mentioned		not_mentioned	correct	ok	not_mentioned	released	unavailable
Haiku 4.5	imcs21	calibration	10081345	symptom_300	10081345	0.003751	1.4000237497966737	not_mentioned		not_mentioned	correct	ok	not_mentioned	released	unavailable
Haiku 4.5	imcs21	calibration	10081345	symptom_301	10081345	0.003751	1.4000237497966737	not_mentioned		not_mentioned	correct	ok	not_mentioned	released	unavailable
Haiku 4.5	imcs21	calibration	10081345	symptom_302	10081345	0.003751	1.4000237497966737	not_mentioned		not_mentioned	correct	ok	not_mentioned	released	unavailable
Haiku 4.5	imcs21	calibration	10081345	symptom_303	10081345	0.003751	1.4000237497966737	not_mentioned		not_mentioned	correct	ok	not_mentioned	released	unavailable
Haiku 4.5	imcs21	calibration	10081345	symptom_304	10081345	0.003751	1.4000237497966737	not_mentioned		not_mentioned	correct	ok	not_mentioned	released	unavailable
Haiku 4.5	imcs21	calibration	10081345	symptom_305	10081345	0.003751	1.4000237497966737	not_mentioned		not_mentioned	correct	ok	not_mentioned	released	unavailable
Haiku 4.5	imcs21	calibration	10081345	symptom_306	10081345	0.003751	1.4000237497966737	not_mentioned		not_mentioned	correct	ok	not_mentioned	released	unavailable
Haiku 4.5	imcs21	calibration	10081345	symptom_307	10081345	0.003751	1.4000237497966737	not_mentioned		not_mentioned	correct	ok	not_mentioned	released	unavailable
Haiku 4.5	imcs21	calibration	10081345	symptom_308	10081345	0.003751	1.4000237497966737	not_mentioned		not_mentioned	correct	ok	not_mentioned	released	unavailable
Haiku 4.5	imcs21	calibration	10081345	symptom_309	10081345	0.003751	1.4000237497966737	not_mentioned		not_mentioned	correct	ok	not_mentioned	released	unavailable
Haiku 4.5	imcs21	calibration	10081345	symptom_310	10081345	0.003751	1.4000237497966737	not_mentioned		not_mentioned	correct	ok	not_mentioned	released	unavailable
Haiku 4.5	imcs21	calibration	10081345	symptom_311	10081345	0.003751	1.4000237497966737	not_mentioned		not_mentioned	correct	ok	not_mentioned	released	unavailable
Haiku 4.5	imcs21	calibration	10081345	symptom_312	10081345	0.003751	1.4000237497966737	not_mentioned		not_mentioned	correct	ok	not_mentioned	released	unavailable
Haiku 4.5	imcs21	calibration	10081345	symptom_313	10081345	0.003751	1.4000237497966737	not_mentioned		not_mentioned	correct	ok	not_mentioned	released	unavailable
Haiku 4.5	imcs21	calibration	10081345	symptom_314	10081345	0.003751	1.4000237497966737	not_mentioned		not_mentioned	correct	ok	not_mentioned	released	unavailable
Haiku 4.5	imcs21	calibration	10081345	symptom_315	10081345	0.003751	1.4000237497966737	not_mentioned		not_mentioned	correct	ok	not_mentioned	released	unavailable
Haiku 4.5	imcs21	calibration	10081345	symptom_316	10081345	0.003751	1.4000237497966737	not_mentioned		not_mentioned	correct	ok	not_mentioned	released	unavailable
Haiku 4.5	imcs21	calibration	10081345	symptom_317	10081345	0.003751	1.4000237497966737	not_mentioned		not_mentioned	correct	ok	not_mentioned	released	unavailable
Haiku 4.5	imcs21	calibration	10081345	symptom_318	10081345	0.003751	1.4000237497966737	not_mentioned		not_mentioned	correct	ok	not_mentioned	released	unavailable
Haiku 4.5	imcs21	calibration	10081345	symptom_319	10081345	0.003751	1.4000237497966737	not_mentioned		not_mentioned	correct	ok	not_mentioned	released	unavailable
Haiku 4.5	imcs21	calibration	10081345	symptom_320	10081345	0.003751	1.4000237497966737	not_mentioned		not_mentioned	correct	ok	not_mentioned	released	unavailable
Haiku 4.5	imcs21	calibration	10081345	symptom_321	10081345	0.003751	1.4000237497966737	not_mentioned		not_mentioned	correct	ok	not_mentioned	released	unavailable
Haiku 4.5	imcs21	calibration	10081345	symptom_322	10081345	0.003751	1.4000237497966737	not_mentioned		not_mentioned	correct	ok	not_mentioned	released	unavailable
Haiku 4.5	imcs21	calibration	10081345	symptom_323	10081345	0.003751	1.4000237497966737	not_mentioned		not_mentioned	correct	ok	not_mentioned	released	unavailable
Haiku 4.5	imcs21	calibration	10081345	symptom_324	10081345	0.003751	1.4000237497966737	not_mentioned		not_mentioned	correct	ok	not_mentioned	released	unavailable
Haiku 4.5	imcs21	calibration	10081345	symptom_325	10081345	0.003751	1.4000237497966737	not_mentioned		not_mentioned	correct	ok	not_mentioned	released	unavailable
Haiku 4.5	imcs21	calibration	10081345	symptom_326	10081345	0.003751	1.4000237497966737	not_mentioned		not_mentioned	correct	ok	not_mentioned	released	unavailable
Haiku 4.5	imcs21	calibration	10081345	symptom_327	10081345	0.003751	1.4000237497966737	not_mentioned		not_mentioned	correct	ok	not_mentioned	released	unavailable
Haiku 4.5	imcs21	calibration	10081345	symptom_328	10081345	0.003751	1.4000237497966737	not_mentioned		not_mentioned	correct	ok	not_mentioned	released	unavailable
Haiku 4.5	imcs21	calibration	10081345	symptom_329	10081345	0.003751	1.4000237497966737	not_mentioned		not_mentioned	correct	ok	not_mentioned	released	unavailable
Haiku 4.5	imcs21	calibration	10081345	symptom_330	10081345	0.003751	1.4000237497966737	not_mentioned		not_mentioned	correct	ok	not_mentioned	released	unavailable
Haiku 4.5	imcs21	calibration	10081528	symptom_000	10081528	0.004324	2.7447947920300066	not_mentioned		not_mentioned	correct	ok	not_mentioned	released	unavailable
Haiku 4.5	imcs21	calibration	10081528	symptom_001	10081528	0.004324	2.7447947920300066	positive	0.95	positive	correct	ok	positive	released	reported_percentage
Haiku 4.5	imcs21	calibration	10081528	symptom_002	10081528	0.004324	2.7447947920300066	not_mentioned		not_mentioned	correct	ok	not_mentioned	released	unavailable
Haiku 4.5	imcs21	calibration	10081528	symptom_003	10081528	0.004324	2.7447947920300066	not_mentioned		not_mentioned	correct	ok	not_mentioned	released	unavailable
Haiku 4.5	imcs21	calibration	10081528	symptom_004	10081528	0.004324	2.7447947920300066	positive	0.9	uncertain	incorrect	ok	uncertain	released	reported_percentage
Haiku 4.5	imcs21	calibration	10081528	symptom_005	10081528	0.004324	2.7447947920300066	not_mentioned		not_mentioned	correct	ok	not_mentioned	released	unavailable
Haiku 4.5	imcs21	calibration	10081528	symptom_006	10081528	0.004324	2.7447947920300066	positive	0.92	positive	correct	ok	positive	released	reported_percentage
Haiku 4.5	imcs21	calibration	10081528	symptom_007	10081528	0.004324	2.7447947920300066	not_mentioned		not_mentioned	correct	ok	not_mentioned	released	unavailable
Haiku 4.5	imcs21	calibration	10081528	symptom_008	10081528	0.004324	2.7447947920300066	not_mentioned		not_mentioned	correct	ok	not_mentioned	released	unavailable
Haiku 4.5	imcs21	calibration	10081528	symptom_009	10081528	0.004324	2.7447947920300066	not_mentioned		not_mentioned	correct	ok	not_mentioned	released	unavailable
Haiku 4.5	imcs21	calibration	10081528	symptom_010	10081528	0.004324	2.7447947920300066	not_mentioned		not_mentioned	correct	ok	not_mentioned	released	unavailable
Haiku 4.5	imcs21	calibration	10081528	symptom_011	10081528	0.004324	2.7447947920300066	not_mentioned		not_mentioned	correct	ok	not_mentioned	released	unavailable
Haiku 4.5	imcs21	calibration	10081528	symptom_012	10081528	0.004324	2.7447947920300066	not_mentioned		not_mentioned	correct	ok	not_mentioned	released	unavailable
Haiku 4.5	imcs21	calibration	10081528	symptom_013	10081528	0.004324	2.7447947920300066	not_mentioned		not_mentioned	correct	ok	not_mentioned	released	unavailable
Haiku 4.5	imcs21	calibration	10081528	symptom_014	10081528	0.004324	2.7447947920300066	positive	0.88	uncertain	incorrect	ok	uncertain	released	reported_percentage
Haiku 4.5	imcs21	calibration	10081528	symptom_015	10081528	0.004324	2.7447947920300066	not_mentioned		not_mentioned	correct	ok	not_mentioned	released	unavailable
Haiku 4.5	imcs21	calibration	10081528	symptom_016	10081528	0.004324	2.7447947920300066	not_mentioned		not_mentioned	correct	ok	not_mentioned	released	unavailable
Haiku 4.5	imcs21	calibration	10081528	symptom_017	10081528	0.004324	2.7447947920300066	not_mentioned		not_mentioned	correct	ok	not_mentioned	released	unavailable
Haiku 4.5	imcs21	calibration	10081528	symptom_018	10081528	0.004324	2.7447947920300066	not_mentioned		not_mentioned	correct	ok	not_mentioned	released	unavailable
Haiku 4.5	imcs21	calibration	10081528	symptom_019	10081528	0.004324	2.7447947920300066	not_mentioned		not_mentioned	correct	ok	not_mentioned	released	unavailable
Haiku 4.5	imcs21	calibration	10081528	symptom_020	10081528	0.004324	2.7447947920300066	not_mentioned		not_mentioned	correct	ok	not_mentioned	released	unavailable
Haiku 4.5	imcs21	calibration	10081528	symptom_021	10081528	0.004324	2.7447947920300066	not_mentioned		not_mentioned	correct	ok	not_mentioned	released	unavailable
Haiku 4.5	imcs21	calibration	10081528	symptom_022	10081528	0.004324	2.7447947920300066	not_mentioned		not_mentioned	correct	ok	not_mentioned	released	unavailable
Haiku 4.5	imcs21	calibration	10081528	symptom_023	10081528	0.004324	2.7447947920300066	not_mentioned		not_mentioned	correct	ok	not_mentioned	released	unavailable
Haiku 4.5	imcs21	calibration	10081528	symptom_024	10081528	0.004324	2.7447947920300066	not_mentioned		not_mentioned	correct	ok	not_mentioned	released	unavailable
Haiku 4.5	imcs21	calibration	10081528	symptom_025	10081528	0.004324	2.7447947920300066	uncertain	0.75	uncertain	correct	ok	uncertain	released	reported_percentage
Haiku 4.5	imcs21	calibration	10081528	symptom_026	10081528	0.004324	2.7447947920300066	not_mentioned		not_mentioned	correct	ok	not_mentioned	released	unavailable
Haiku 4.5	imcs21	calibration	10081528	symptom_027	10081528	0.004324	2.7447947920300066	not_mentioned		not_mentioned	correct	ok	not_mentioned	released	unavailable
Haiku 4.5	imcs21	calibration	10081528	symptom_028	10081528	0.004324	2.7447947920300066	positive	0.8	not_mentioned	incorrect	ok	not_mentioned	released	reported_percentage
Haiku 4.5	imcs21	calibration	10081528	symptom_029	10081528	0.004324	2.7447947920300066	not_mentioned		not_mentioned	correct	ok	not_mentioned	released	unavailable
Haiku 4.5	imcs21	calibration	10081528	symptom_030	10081528	0.004324	2.7447947920300066	positive	0.88	positive	correct	ok	positive	released	reported_percentage
Haiku 4.5	imcs21	calibration	10081528	symptom_031	10081528	0.004324	2.7447947920300066	not_mentioned		not_mentioned	correct	ok	not_mentioned	released	unavailable
Haiku 4.5	imcs21	calibration	10081528	symptom_032	10081528	0.004324	2.7447947920300066	not_mentioned		not_mentioned	correct	ok	not_mentioned	released	unavailable
Haiku 4.5	imcs21	calibration	10081528	symptom_033	10081528	0.004324	2.7447947920300066	not_mentioned		not_mentioned	correct	ok	not_mentioned	released	unavailable
Haiku 4.5	imcs21	calibration	10081528	symptom_034	10081528	0.004324	2.7447947920300066	not_mentioned		not_mentioned	correct	ok	not_mentioned	released	unavailable
Haiku 4.5	imcs21	calibration	10081528	symptom_035	10081528	0.004324	2.7447947920300066	positive	0.9	uncertain	incorrect	ok	uncertain	released	reported_percentage
Haiku 4.5	imcs21	calibration	10081528	symptom_036	10081528	0.004324	2.7447947920300066	not_mentioned		not_mentioned	correct	ok	not_mentioned	released	unavailable
Haiku 4.5	imcs21	calibration	10081528	symptom_037	10081528	0.004324	2.7447947920300066	positive	0.85	positive	correct	ok	positive	released	reported_percentage
Haiku 4.5	imcs21	calibration	10081528	symptom_038	10081528	0.004324	2.7447947920300066	not_mentioned		not_mentioned	correct	ok	not_mentioned	released	unavailable
Haiku 4.5	imcs21	calibration	10081528	symptom_039	10081528	0.004324	2.7447947920300066	not_mentioned		not_mentioned	correct	ok	not_mentioned	released	unavailable
Haiku 4.5	imcs21	calibration	10081528	symptom_040	10081528	0.004324	2.7447947920300066	not_mentioned		not_mentioned	correct	ok	not_mentioned	released	unavailable
Haiku 4.5	imcs21	calibration	10081528	symptom_041	10081528	0.004324	2.7447947920300066	not_mentioned		not_mentioned	correct	ok	not_mentioned	released	unavailable
Haiku 4.5	imcs21	calibration	10081528	symptom_042	10081528	0.004324	2.7447947920300066	not_mentioned		not_mentioned	correct	ok	not_mentioned	released	unavailable
Haiku 4.5	imcs21	calibration	10081528	symptom_043	10081528	0.004324	2.7447947920300066	positive	0.85	positive	correct	ok	positive	released	reported_percentage
Haiku 4.5	imcs21	calibration	10081528	symptom_044	10081528	0.004324	2.7447947920300066	not_mentioned		not_mentioned	correct	ok	not_mentioned	released	unavailable
Haiku 4.5	imcs21	calibration	10081528	symptom_045	10081528	0.004324	2.7447947920300066	not_mentioned		not_mentioned	correct	ok	not_mentioned	released	unavailable
Haiku 4.5	imcs21	calibration	10081528	symptom_046	10081528	0.004324	2.7447947920300066	not_mentioned		not_mentioned	correct	ok	not_mentioned	released	unavailable
Haiku 4.5	imcs21	calibration	10081528	symptom_047	10081528	0.004324	2.7447947920300066	not_mentioned		not_mentioned	correct	ok	not_mentioned	released	unavailable
Haiku 4.5	imcs21	calibration	10081528	symptom_048	10081528	0.004324	2.7447947920300066	not_mentioned		not_mentioned	correct	ok	not_mentioned	released	unavailable
Haiku 4.5	imcs21	calibration	10081528	symptom_049	10081528	0.004324	2.7447947920300066	not_mentioned		not_mentioned	correct	ok	not_mentioned	released	unavailable
Haiku 4.5	imcs21	calibration	10081528	symptom_050	10081528	0.004324	2.7447947920300066	not_mentioned		not_mentioned	correct	ok	not_mentioned	released	unavailable
Haiku 4.5	imcs21	calibration	10081528	symptom_051	10081528	0.004324	2.7447947920300066	not_mentioned		not_mentioned	correct	ok	not_mentioned	released	unavailable
Haiku 4.5	imcs21	calibration	10081528	symptom_052	10081528	0.004324	2.7447947920300066	not_mentioned		not_mentioned	correct	ok	not_mentioned	released	unavailable
Haiku 4.5	imcs21	calibration	10081528	symptom_053	10081528	0.004324	2.7447947920300066	not_mentioned		not_mentioned	correct	ok	not_mentioned	released	unavailable
Haiku 4.5	imcs21	calibration	10081528	symptom_054	10081528	0.004324	2.7447947920300066	not_mentioned		not_mentioned	correct	ok	not_mentioned	released	unavailable
Haiku 4.5	imcs21	calibration	10081528	symptom_055	10081528	0.004324	2.7447947920300066	not_mentioned		not_mentioned	correct	ok	not_mentioned	released	unavailable
Haiku 4.5	imcs21	calibration	10081528	symptom_056	10081528	0.004324	2.7447947920300066	not_mentioned		not_mentioned	correct	ok	not_mentioned	released	unavailable
Haiku 4.5	imcs21	calibration	10081528	symptom_057	10081528	0.004324	2.7447947920300066	not_mentioned		not_mentioned	correct	ok	not_mentioned	released	unavailable
Haiku 4.5	imcs21	calibration	10081528	symptom_058	10081528	0.004324	2.7447947920300066	not_mentioned		not_mentioned	correct	ok	not_mentioned	released	unavailable
Haiku 4.5	imcs21	calibration	10081528	symptom_059	10081528	0.004324	2.7447947920300066	not_mentioned		not_mentioned	correct	ok	not_mentioned	released	unavailable
Haiku 4.5	imcs21	calibration	10081528	symptom_060	10081528	0.004324	2.7447947920300066	not_mentioned		not_mentioned	correct	ok	not_mentioned	released	unavailable
Haiku 4.5	imcs21	calibration	10081528	symptom_061	10081528	0.004324	2.7447947920300066	not_mentioned		not_mentioned	correct	ok	not_mentioned	released	unavailable
Haiku 4.5	imcs21	calibration	10081528	symptom_062	10081528	0.004324	2.7447947920300066	not_mentioned		not_mentioned	correct	ok	not_mentioned	released	unavailable
Haiku 4.5	imcs21	calibration	10081528	symptom_063	10081528	0.004324	2.7447947920300066	not_mentioned		not_mentioned	correct	ok	not_mentioned	released	unavailable
Haiku 4.5	imcs21	calibration	10081528	symptom_064	10081528	0.004324	2.7447947920300066	not_mentioned		not_mentioned	correct	ok	not_mentioned	released	unavailable
Haiku 4.5	imcs21	calibration	10081528	symptom_065	10081528	0.004324	2.7447947920300066	not_mentioned		not_mentioned	correct	ok	not_mentioned	released	unavailable
Haiku 4.5	imcs21	calibration	10081528	symptom_066	10081528	0.004324	2.7447947920300066	not_mentioned		not_mentioned	correct	ok	not_mentioned	released	unavailable
Haiku 4.5	imcs21	calibration	10081528	symptom_067	10081528	0.004324	2.7447947920300066	not_mentioned		not_mentioned	correct	ok	not_mentioned	released	unavailable
Haiku 4.5	imcs21	calibration	10081528	symptom_068	10081528	0.004324	2.7447947920300066	not_mentioned		not_mentioned	correct	ok	not_mentioned	released	unavailable
Haiku 4.5	imcs21	calibration	10081528	symptom_069	10081528	0.004324	2.7447947920300066	not_mentioned		not_mentioned	correct	ok	not_mentioned	released	unavailable
Haiku 4.5	imcs21	calibration	10081528	symptom_070	10081528	0.004324	2.7447947920300066	not_mentioned		not_mentioned	correct	ok	not_mentioned	released	unavailable
Haiku 4.5	imcs21	calibration	10081528	symptom_071	10081528	0.004324	2.7447947920300066	not_mentioned		not_mentioned	correct	ok	not_mentioned	released	unavailable
Haiku 4.5	imcs21	calibration	10081528	symptom_072	10081528	0.004324	2.7447947920300066	not_mentioned		not_mentioned	correct	ok	not_mentioned	released	unavailable
Haiku 4.5	imcs21	calibration	10081528	symptom_073	10081528	0.004324	2.7447947920300066	not_mentioned		not_mentioned	correct	ok	not_mentioned	released	unavailable
Haiku 4.5	imcs21	calibration	10081528	symptom_074	10081528	0.004324	2.7447947920300066	not_mentioned		not_mentioned	correct	ok	not_mentioned	released	unavailable
Haiku 4.5	imcs21	calibration	10081528	symptom_075	10081528	0.004324	2.7447947920300066	not_mentioned		not_mentioned	correct	ok	not_mentioned	released	unavailable
Haiku 4.5	imcs21	calibration	10081528	symptom_076	10081528	0.004324	2.7447947920300066	not_mentioned		not_mentioned	correct	ok	not_mentioned	released	unavailable
Haiku 4.5	imcs21	calibration	10081528	symptom_077	10081528	0.004324	2.7447947920300066	not_mentioned		not_mentioned	correct	ok	not_mentioned	released	unavailable
Haiku 4.5	imcs21	calibration	10081528	symptom_078	10081528	0.004324	2.7447947920300066	not_mentioned		not_mentioned	correct	ok	not_mentioned	released	unavailable
Haiku 4.5	imcs21	calibration	10081528	symptom_079	10081528	0.004324	2.7447947920300066	not_mentioned		not_mentioned	correct	ok	not_mentioned	released	unavailable
Haiku 4.5	imcs21	calibration	10081528	symptom_080	10081528	0.004324	2.7447947920300066	negative	0.92	negative	correct	ok	negative	released	reported_percentage
Haiku 4.5	imcs21	calibration	10081528	symptom_081	10081528	0.004324	2.7447947920300066	not_mentioned		not_mentioned	correct	ok	not_mentioned	released	unavailable
Haiku 4.5	imcs21	calibration	10081528	symptom_082	10081528	0.004324	2.7447947920300066	not_mentioned		not_mentioned	correct	ok	not_mentioned	released	unavailable
Haiku 4.5	imcs21	calibration	10081528	symptom_083	10081528	0.004324	2.7447947920300066	not_mentioned		not_mentioned	correct	ok	not_mentioned	released	unavailable
Haiku 4.5	imcs21	calibration	10081528	symptom_084	10081528	0.004324	2.7447947920300066	not_mentioned		not_mentioned	correct	ok	not_mentioned	released	unavailable
Haiku 4.5	imcs21	calibration	10081528	symptom_085	10081528	0.004324	2.7447947920300066	not_mentioned		not_mentioned	correct	ok	not_mentioned	released	unavailable
Haiku 4.5	imcs21	calibration	10081528	symptom_086	10081528	0.004324	2.7447947920300066	not_mentioned		not_mentioned	correct	ok	not_mentioned	released	unavailable
Haiku 4.5	imcs21	calibration	10081528	symptom_087	10081528	0.004324	2.7447947920300066	not_mentioned		not_mentioned	correct	ok	not_mentioned	released	unavailable
Haiku 4.5	imcs21	calibration	10081528	symptom_088	10081528	0.004324	2.7447947920300066	not_mentioned		not_mentioned	correct	ok	not_mentioned	released	unavailable
Haiku 4.5	imcs21	calibration	10081528	symptom_089	10081528	0.004324	2.7447947920300066	not_mentioned		not_mentioned	correct	ok	not_mentioned	released	unavailable
Haiku 4.5	imcs21	calibration	10081528	symptom_090	10081528	0.004324	2.7447947920300066	not_mentioned		not_mentioned	correct	ok	not_mentioned	released	unavailable
Haiku 4.5	imcs21	calibration	10081528	symptom_091	10081528	0.004324	2.7447947920300066	not_mentioned		not_mentioned	correct	ok	not_mentioned	released	unavailable
Haiku 4.5	imcs21	calibration	10081528	symptom_092	10081528	0.004324	2.7447947920300066	not_mentioned		not_mentioned	correct	ok	not_mentioned	released	unavailable
Haiku 4.5	imcs21	calibration	10081528	symptom_093	10081528	0.004324	2.7447947920300066	not_mentioned		not_mentioned	correct	ok	not_mentioned	released	unavailable
Haiku 4.5	imcs21	calibration	10081528	symptom_094	10081528	0.004324	2.7447947920300066	not_mentioned		not_mentioned	correct	ok	not_mentioned	released	unavailable
Haiku 4.5	imcs21	calibration	10081528	symptom_095	10081528	0.004324	2.7447947920300066	not_mentioned		not_mentioned	correct	ok	not_mentioned	released	unavailable
Haiku 4.5	imcs21	calibration	10081528	symptom_096	10081528	0.004324	2.7447947920300066	not_mentioned		not_mentioned	correct	ok	not_mentioned	released	unavailable
Haiku 4.5	imcs21	calibration	10081528	symptom_097	10081528	0.004324	2.7447947920300066	not_mentioned		not_mentioned	correct	ok	not_mentioned	released	unavailable
Haiku 4.5	imcs21	calibration	10081528	symptom_098	10081528	0.004324	2.7447947920300066	not_mentioned		not_mentioned	correct	ok	not_mentioned	released	unavailable
Haiku 4.5	imcs21	calibration	10081528	symptom_099	10081528	0.004324	2.7447947920300066	not_mentioned		not_mentioned	correct	ok	not_mentioned	released	unavailable
Haiku 4.5	imcs21	calibration	10081528	symptom_100	10081528	0.004324	2.7447947920300066	not_mentioned		not_mentioned	correct	ok	not_mentioned	released	unavailable
Haiku 4.5	imcs21	calibration	10081528	symptom_101	10081528	0.004324	2.7447947920300066	not_mentioned		not_mentioned	correct	ok	not_mentioned	released	unavailable
Haiku 4.5	imcs21	calibration	10081528	symptom_102	10081528	0.004324	2.7447947920300066	not_mentioned		not_mentioned	correct	ok	not_mentioned	released	unavailable
Haiku 4.5	imcs21	calibration	10081528	symptom_103	10081528	0.004324	2.7447947920300066	not_mentioned		not_mentioned	correct	ok	not_mentioned	released	unavailable
Haiku 4.5	imcs21	calibration	10081528	symptom_104	10081528	0.004324	2.7447947920300066	not_mentioned		not_mentioned	correct	ok	not_mentioned	released	unavailable
Haiku 4.5	imcs21	calibration	10081528	symptom_105	10081528	0.004324	2.7447947920300066	not_mentioned		not_mentioned	correct	ok	not_mentioned	released	unavailable
Haiku 4.5	imcs21	calibration	10081528	symptom_106	10081528	0.004324	2.7447947920300066	not_mentioned		not_mentioned	correct	ok	not_mentioned	released	unavailable
Haiku 4.5	imcs21	calibration	10081528	symptom_107	10081528	0.004324	2.7447947920300066	not_mentioned		not_mentioned	correct	ok	not_mentioned	released	unavailable
Haiku 4.5	imcs21	calibration	10081528	symptom_108	10081528	0.004324	2.7447947920300066	not_mentioned		not_mentioned	correct	ok	not_mentioned	released	unavailable
Haiku 4.5	imcs21	calibration	10081528	symptom_109	10081528	0.004324	2.7447947920300066	not_mentioned		not_mentioned	correct	ok	not_mentioned	released	unavailable
Haiku 4.5	imcs21	calibration	10081528	symptom_110	10081528	0.004324	2.7447947920300066	not_mentioned		not_mentioned	correct	ok	not_mentioned	released	unavailable
Haiku 4.5	imcs21	calibration	10081528	symptom_111	10081528	0.004324	2.7447947920300066	not_mentioned		not_mentioned	correct	ok	not_mentioned	released	unavailable
Haiku 4.5	imcs21	calibration	10081528	symptom_112	10081528	0.004324	2.7447947920300066	not_mentioned		not_mentioned	correct	ok	not_mentioned	released	unavailable
Haiku 4.5	imcs21	calibration	10081528	symptom_113	10081528	0.004324	2.7447947920300066	not_mentioned		not_mentioned	correct	ok	not_mentioned	released	unavailable
Haiku 4.5	imcs21	calibration	10081528	symptom_114	10081528	0.004324	2.7447947920300066	not_mentioned		not_mentioned	correct	ok	not_mentioned	released	unavailable
Haiku 4.5	imcs21	calibration	10081528	symptom_115	10081528	0.004324	2.7447947920300066	not_mentioned		not_mentioned	correct	ok	not_mentioned	released	unavailable
Haiku 4.5	imcs21	calibration	10081528	symptom_116	10081528	0.004324	2.7447947920300066	not_mentioned		not_mentioned	correct	ok	not_mentioned	released	unavailable
Haiku 4.5	imcs21	calibration	10081528	symptom_117	10081528	0.004324	2.7447947920300066	not_mentioned		not_mentioned	correct	ok	not_mentioned	released	unavailable
Haiku 4.5	imcs21	calibration	10081528	symptom_118	10081528	0.004324	2.7447947920300066	not_mentioned		not_mentioned	correct	ok	not_mentioned	released	unavailable
Haiku 4.5	imcs21	calibration	10081528	symptom_119	10081528	0.004324	2.7447947920300066	not_mentioned		not_mentioned	correct	ok	not_mentioned	released	unavailable
Haiku 4.5	imcs21	calibration	10081528	symptom_120	10081528	0.004324	2.7447947920300066	not_mentioned		not_mentioned	correct	ok	not_mentioned	released	unavailable
Haiku 4.5	imcs21	calibration	10081528	symptom_121	10081528	0.004324	2.7447947920300066	not_mentioned		not_mentioned	correct	ok	not_mentioned	released	unavailable
Haiku 4.5	imcs21	calibration	10081528	symptom_122	10081528	0.004324	2.7447947920300066	not_mentioned		not_mentioned	correct	ok	not_mentioned	released	unavailable
Haiku 4.5	imcs21	calibration	10081528	symptom_123	10081528	0.004324	2.7447947920300066	not_mentioned		not_mentioned	correct	ok	not_mentioned	released	unavailable
Haiku 4.5	imcs21	calibration	10081528	symptom_124	10081528	0.004324	2.7447947920300066	not_mentioned		not_mentioned	correct	ok	not_mentioned	released	unavailable
Haiku 4.5	imcs21	calibration	10081528	symptom_125	10081528	0.004324	2.7447947920300066	not_mentioned		not_mentioned	correct	ok	not_mentioned	released	unavailable
Haiku 4.5	imcs21	calibration	10081528	symptom_126	10081528	0.004324	2.7447947920300066	not_mentioned		not_mentioned	correct	ok	not_mentioned	released	unavailable
Haiku 4.5	imcs21	calibration	10081528	symptom_127	10081528	0.004324	2.7447947920300066	not_mentioned		not_mentioned	correct	ok	not_mentioned	released	unavailable
Haiku 4.5	imcs21	calibration	10081528	symptom_128	10081528	0.004324	2.7447947920300066	not_mentioned		not_mentioned	correct	ok	not_mentioned	released	unavailable
Haiku 4.5	imcs21	calibration	10081528	symptom_129	10081528	0.004324	2.7447947920300066	not_mentioned		not_mentioned	correct	ok	not_mentioned	released	unavailable
Haiku 4.5	imcs21	calibration	10081528	symptom_130	10081528	0.004324	2.7447947920300066	not_mentioned		not_mentioned	correct	ok	not_mentioned	released	unavailable
Haiku 4.5	imcs21	calibration	10081528	symptom_131	10081528	0.004324	2.7447947920300066	not_mentioned		not_mentioned	correct	ok	not_mentioned	released	unavailable
Haiku 4.5	imcs21	calibration	10081528	symptom_132	10081528	0.004324	2.7447947920300066	not_mentioned		not_mentioned	correct	ok	not_mentioned	released	unavailable
Haiku 4.5	imcs21	calibration	10081528	symptom_133	10081528	0.004324	2.7447947920300066	not_mentioned		not_mentioned	correct	ok	not_mentioned	released	unavailable
Haiku 4.5	imcs21	calibration	10081528	symptom_134	10081528	0.004324	2.7447947920300066	not_mentioned		not_mentioned	correct	ok	not_mentioned	released	unavailable
Haiku 4.5	imcs21	calibration	10081528	symptom_135	10081528	0.004324	2.7447947920300066	not_mentioned		not_mentioned	correct	ok	not_mentioned	released	unavailable
Haiku 4.5	imcs21	calibration	10081528	symptom_136	10081528	0.004324	2.7447947920300066	not_mentioned		not_mentioned	correct	ok	not_mentioned	released	unavailable
Haiku 4.5	imcs21	calibration	10081528	symptom_137	10081528	0.004324	2.7447947920300066	not_mentioned		not_mentioned	correct	ok	not_mentioned	released	unavailable
Haiku 4.5	imcs21	calibration	10081528	symptom_138	10081528	0.004324	2.7447947920300066	not_mentioned		not_mentioned	correct	ok	not_mentioned	released	unavailable
Haiku 4.5	imcs21	calibration	10081528	symptom_139	10081528	0.004324	2.7447947920300066	not_mentioned		not_mentioned	correct	ok	not_mentioned	released	unavailable
Haiku 4.5	imcs21	calibration	10081528	symptom_140	10081528	0.004324	2.7447947920300066	not_mentioned		not_mentioned	correct	ok	not_mentioned	released	unavailable
Haiku 4.5	imcs21	calibration	10081528	symptom_141	10081528	0.004324	2.7447947920300066	not_mentioned		not_mentioned	correct	ok	not_mentioned	released	unavailable
Haiku 4.5	imcs21	calibration	10081528	symptom_142	10081528	0.004324	2.7447947920300066	not_mentioned		not_mentioned	correct	ok	not_mentioned	released	unavailable
Haiku 4.5	imcs21	calibration	10081528	symptom_143	10081528	0.004324	2.7447947920300066	not_mentioned		not_mentioned	correct	ok	not_mentioned	released	unavailable
Haiku 4.5	imcs21	calibration	10081528	symptom_144	10081528	0.004324	2.7447947920300066	not_mentioned		not_mentioned	correct	ok	not_mentioned	released	unavailable
Haiku 4.5	imcs21	calibration	10081528	symptom_145	10081528	0.004324	2.7447947920300066	not_mentioned		not_mentioned	correct	ok	not_mentioned	released	unavailable
Haiku 4.5	imcs21	calibration	10081528	symptom_146	10081528	0.004324	2.7447947920300066	not_mentioned		not_mentioned	correct	ok	not_mentioned	released	unavailable
Haiku 4.5	imcs21	calibration	10081528	symptom_147	10081528	0.004324	2.7447947920300066	not_mentioned		not_mentioned	correct	ok	not_mentioned	released	unavailable
Haiku 4.5	imcs21	calibration	10081528	symptom_148	10081528	0.004324	2.7447947920300066	not_mentioned		not_mentioned	correct	ok	not_mentioned	released	unavailable
Haiku 4.5	imcs21	calibration	10081528	symptom_149	10081528	0.004324	2.7447947920300066	not_mentioned		not_mentioned	correct	ok	not_mentioned	released	unavailable
Haiku 4.5	imcs21	calibration	10081528	symptom_150	10081528	0.004324	2.7447947920300066	not_mentioned		not_mentioned	correct	ok	not_mentioned	released	unavailable
Haiku 4.5	imcs21	calibration	10081528	symptom_151	10081528	0.004324	2.7447947920300066	not_mentioned		not_mentioned	correct	ok	not_mentioned	released	unavailable
Haiku 4.5	imcs21	calibration	10081528	symptom_152	10081528	0.004324	2.7447947920300066	not_mentioned		not_mentioned	correct	ok	not_mentioned	released	unavailable
Haiku 4.5	imcs21	calibration	10081528	symptom_153	10081528	0.004324	2.7447947920300066	not_mentioned		not_mentioned	correct	ok	not_mentioned	released	unavailable
Haiku 4.5	imcs21	calibration	10081528	symptom_154	10081528	0.004324	2.7447947920300066	not_mentioned		not_mentioned	correct	ok	not_mentioned	released	unavailable
Haiku 4.5	imcs21	calibration	10081528	symptom_155	10081528	0.004324	2.7447947920300066	not_mentioned		not_mentioned	correct	ok	not_mentioned	released	unavailable
Haiku 4.5	imcs21	calibration	10081528	symptom_156	10081528	0.004324	2.7447947920300066	not_mentioned		not_mentioned	correct	ok	not_mentioned	released	unavailable
Haiku 4.5	imcs21	calibration	10081528	symptom_157	10081528	0.004324	2.7447947920300066	not_mentioned		not_mentioned	correct	ok	not_mentioned	released	unavailable
Haiku 4.5	imcs21	calibration	10081528	symptom_158	10081528	0.004324	2.7447947920300066	not_mentioned		not_mentioned	correct	ok	not_mentioned	released	unavailable
Haiku 4.5	imcs21	calibration	10081528	symptom_159	10081528	0.004324	2.7447947920300066	not_mentioned		not_mentioned	correct	ok	not_mentioned	released	unavailable
Haiku 4.5	imcs21	calibration	10081528	symptom_160	10081528	0.004324	2.7447947920300066	not_mentioned		not_mentioned	correct	ok	not_mentioned	released	unavailable
Haiku 4.5	imcs21	calibration	10081528	symptom_161	10081528	0.004324	2.7447947920300066	not_mentioned		not_mentioned	correct	ok	not_mentioned	released	unavailable
Haiku 4.5	imcs21	calibration	10081528	symptom_162	10081528	0.004324	2.7447947920300066	not_mentioned		not_mentioned	correct	ok	not_mentioned	released	unavailable
Haiku 4.5	imcs21	calibration	10081528	symptom_163	10081528	0.004324	2.7447947920300066	not_mentioned		not_mentioned	correct	ok	not_mentioned	released	unavailable
Haiku 4.5	imcs21	calibration	10081528	symptom_164	10081528	0.004324	2.7447947920300066	not_mentioned		not_mentioned	correct	ok	not_mentioned	released	unavailable
Haiku 4.5	imcs21	calibration	10081528	symptom_165	10081528	0.004324	2.7447947920300066	not_mentioned		not_mentioned	correct	ok	not_mentioned	released	unavailable
Haiku 4.5	imcs21	calibration	10081528	symptom_166	10081528	0.004324	2.7447947920300066	not_mentioned		not_mentioned	correct	ok	not_mentioned	released	unavailable
Haiku 4.5	imcs21	calibration	10081528	symptom_167	10081528	0.004324	2.7447947920300066	not_mentioned		not_mentioned	correct	ok	not_mentioned	released	unavailable
Haiku 4.5	imcs21	calibration	10081528	symptom_168	10081528	0.004324	2.7447947920300066	not_mentioned		not_mentioned	correct	ok	not_mentioned	released	unavailable
Haiku 4.5	imcs21	calibration	10081528	symptom_169	10081528	0.004324	2.7447947920300066	not_mentioned		not_mentioned	correct	ok	not_mentioned	released	unavailable
Haiku 4.5	imcs21	calibration	10081528	symptom_170	10081528	0.004324	2.7447947920300066	not_mentioned		not_mentioned	correct	ok	not_mentioned	released	unavailable
Haiku 4.5	imcs21	calibration	10081528	symptom_171	10081528	0.004324	2.7447947920300066	not_mentioned		not_mentioned	correct	ok	not_mentioned	released	unavailable
Haiku 4.5	imcs21	calibration	10081528	symptom_172	10081528	0.004324	2.7447947920300066	not_mentioned		not_mentioned	correct	ok	not_mentioned	released	unavailable
Haiku 4.5	imcs21	calibration	10081528	symptom_173	10081528	0.004324	2.7447947920300066	not_mentioned		not_mentioned	correct	ok	not_mentioned	released	unavailable
Haiku 4.5	imcs21	calibration	10081528	symptom_174	10081528	0.004324	2.7447947920300066	not_mentioned		not_mentioned	correct	ok	not_mentioned	released	unavailable
Haiku 4.5	imcs21	calibration	10081528	symptom_175	10081528	0.004324	2.7447947920300066	not_mentioned		not_mentioned	correct	ok	not_mentioned	released	unavailable
Haiku 4.5	imcs21	calibration	10081528	symptom_176	10081528	0.004324	2.7447947920300066	not_mentioned		not_mentioned	correct	ok	not_mentioned	released	unavailable
Haiku 4.5	imcs21	calibration	10081528	symptom_177	10081528	0.004324	2.7447947920300066	not_mentioned		not_mentioned	correct	ok	not_mentioned	released	unavailable
Haiku 4.5	imcs21	calibration	10081528	symptom_178	10081528	0.004324	2.7447947920300066	not_mentioned		not_mentioned	correct	ok	not_mentioned	released	unavailable
Haiku 4.5	imcs21	calibration	10081528	symptom_179	10081528	0.004324	2.7447947920300066	not_mentioned		not_mentioned	correct	ok	not_mentioned	released	unavailable
Haiku 4.5	imcs21	calibration	10081528	symptom_180	10081528	0.004324	2.7447947920300066	not_mentioned		not_mentioned	correct	ok	not_mentioned	released	unavailable
Haiku 4.5	imcs21	calibration	10081528	symptom_181	10081528	0.004324	2.7447947920300066	not_mentioned		not_mentioned	correct	ok	not_mentioned	released	unavailable
Haiku 4.5	imcs21	calibration	10081528	symptom_182	10081528	0.004324	2.7447947920300066	not_mentioned		not_mentioned	correct	ok	not_mentioned	released	unavailable
Haiku 4.5	imcs21	calibration	10081528	symptom_183	10081528	0.004324	2.7447947920300066	not_mentioned		not_mentioned	correct	ok	not_mentioned	released	unavailable
Haiku 4.5	imcs21	calibration	10081528	symptom_184	10081528	0.004324	2.7447947920300066	not_mentioned		not_mentioned	correct	ok	not_mentioned	released	unavailable
Haiku 4.5	imcs21	calibration	10081528	symptom_185	10081528	0.004324	2.7447947920300066	not_mentioned		not_mentioned	correct	ok	not_mentioned	released	unavailable
Haiku 4.5	imcs21	calibration	10081528	symptom_186	10081528	0.004324	2.7447947920300066	not_mentioned		not_mentioned	correct	ok	not_mentioned	released	unavailable
Haiku 4.5	imcs21	calibration	10081528	symptom_187	10081528	0.004324	2.7447947920300066	not_mentioned		not_mentioned	correct	ok	not_mentioned	released	unavailable
Haiku 4.5	imcs21	calibration	10081528	symptom_188	10081528	0.004324	2.7447947920300066	not_mentioned		not_mentioned	correct	ok	not_mentioned	released	unavailable
Haiku 4.5	imcs21	calibration	10081528	symptom_189	10081528	0.004324	2.7447947920300066	not_mentioned		not_mentioned	correct	ok	not_mentioned	released	unavailable
Haiku 4.5	imcs21	calibration	10081528	symptom_190	10081528	0.004324	2.7447947920300066	not_mentioned		not_mentioned	correct	ok	not_mentioned	released	unavailable
Haiku 4.5	imcs21	calibration	10081528	symptom_191	10081528	0.004324	2.7447947920300066	not_mentioned		not_mentioned	correct	ok	not_mentioned	released	unavailable
Haiku 4.5	imcs21	calibration	10081528	symptom_192	10081528	0.004324	2.7447947920300066	not_mentioned		not_mentioned	correct	ok	not_mentioned	released	unavailable
Haiku 4.5	imcs21	calibration	10081528	symptom_193	10081528	0.004324	2.7447947920300066	not_mentioned		not_mentioned	correct	ok	not_mentioned	released	unavailable
Haiku 4.5	imcs21	calibration	10081528	symptom_194	10081528	0.004324	2.7447947920300066	not_mentioned		not_mentioned	correct	ok	not_mentioned	released	unavailable
Haiku 4.5	imcs21	calibration	10081528	symptom_195	10081528	0.004324	2.7447947920300066	not_mentioned		not_mentioned	correct	ok	not_mentioned	released	unavailable
Haiku 4.5	imcs21	calibration	10081528	symptom_196	10081528	0.004324	2.7447947920300066	not_mentioned		not_mentioned	correct	ok	not_mentioned	released	unavailable
Haiku 4.5	imcs21	calibration	10081528	symptom_197	10081528	0.004324	2.7447947920300066	not_mentioned		not_mentioned	correct	ok	not_mentioned	released	unavailable
Haiku 4.5	imcs21	calibration	10081528	symptom_198	10081528	0.004324	2.7447947920300066	not_mentioned		not_mentioned	correct	ok	not_mentioned	released	unavailable
Haiku 4.5	imcs21	calibration	10081528	symptom_199	10081528	0.004324	2.7447947920300066	not_mentioned		not_mentioned	correct	ok	not_mentioned	released	unavailable
Haiku 4.5	imcs21	calibration	10081528	symptom_200	10081528	0.004324	2.7447947920300066	not_mentioned		not_mentioned	correct	ok	not_mentioned	released	unavailable
Haiku 4.5	imcs21	calibration	10081528	symptom_201	10081528	0.004324	2.7447947920300066	not_mentioned		not_mentioned	correct	ok	not_mentioned	released	unavailable
Haiku 4.5	imcs21	calibration	10081528	symptom_202	10081528	0.004324	2.7447947920300066	not_mentioned		not_mentioned	correct	ok	not_mentioned	released	unavailable
Haiku 4.5	imcs21	calibration	10081528	symptom_203	10081528	0.004324	2.7447947920300066	not_mentioned		not_mentioned	correct	ok	not_mentioned	released	unavailable
Haiku 4.5	imcs21	calibration	10081528	symptom_204	10081528	0.004324	2.7447947920300066	not_mentioned		not_mentioned	correct	ok	not_mentioned	released	unavailable
Haiku 4.5	imcs21	calibration	10081528	symptom_205	10081528	0.004324	2.7447947920300066	not_mentioned		not_mentioned	correct	ok	not_mentioned	released	unavailable
Haiku 4.5	imcs21	calibration	10081528	symptom_206	10081528	0.004324	2.7447947920300066	not_mentioned		not_mentioned	correct	ok	not_mentioned	released	unavailable
Haiku 4.5	imcs21	calibration	10081528	symptom_207	10081528	0.004324	2.7447947920300066	not_mentioned		not_mentioned	correct	ok	not_mentioned	released	unavailable
Haiku 4.5	imcs21	calibration	10081528	symptom_208	10081528	0.004324	2.7447947920300066	not_mentioned		not_mentioned	correct	ok	not_mentioned	released	unavailable
Haiku 4.5	imcs21	calibration	10081528	symptom_209	10081528	0.004324	2.7447947920300066	not_mentioned		not_mentioned	correct	ok	not_mentioned	released	unavailable
Haiku 4.5	imcs21	calibration	10081528	symptom_210	10081528	0.004324	2.7447947920300066	not_mentioned		not_mentioned	correct	ok	not_mentioned	released	unavailable
Haiku 4.5	imcs21	calibration	10081528	symptom_211	10081528	0.004324	2.7447947920300066	not_mentioned		not_mentioned	correct	ok	not_mentioned	released	unavailable
Haiku 4.5	imcs21	calibration	10081528	symptom_212	10081528	0.004324	2.7447947920300066	not_mentioned		not_mentioned	correct	ok	not_mentioned	released	unavailable
Haiku 4.5	imcs21	calibration	10081528	symptom_213	10081528	0.004324	2.7447947920300066	not_mentioned		not_mentioned	correct	ok	not_mentioned	released	unavailable
Haiku 4.5	imcs21	calibration	10081528	symptom_214	10081528	0.004324	2.7447947920300066	not_mentioned		not_mentioned	correct	ok	not_mentioned	released	unavailable
Haiku 4.5	imcs21	calibration	10081528	symptom_215	10081528	0.004324	2.7447947920300066	not_mentioned		not_mentioned	correct	ok	not_mentioned	released	unavailable
Haiku 4.5	imcs21	calibration	10081528	symptom_216	10081528	0.004324	2.7447947920300066	not_mentioned		not_mentioned	correct	ok	not_mentioned	released	unavailable
Haiku 4.5	imcs21	calibration	10081528	symptom_217	10081528	0.004324	2.7447947920300066	not_mentioned		not_mentioned	correct	ok	not_mentioned	released	unavailable
Haiku 4.5	imcs21	calibration	10081528	symptom_218	10081528	0.004324	2.7447947920300066	not_mentioned		not_mentioned	correct	ok	not_mentioned	released	unavailable
Haiku 4.5	imcs21	calibration	10081528	symptom_219	10081528	0.004324	2.7447947920300066	not_mentioned		not_mentioned	correct	ok	not_mentioned	released	unavailable
Haiku 4.5	imcs21	calibration	10081528	symptom_220	10081528	0.004324	2.7447947920300066	not_mentioned		not_mentioned	correct	ok	not_mentioned	released	unavailable
Haiku 4.5	imcs21	calibration	10081528	symptom_221	10081528	0.004324	2.7447947920300066	not_mentioned		not_mentioned	correct	ok	not_mentioned	released	unavailable
Haiku 4.5	imcs21	calibration	10081528	symptom_222	10081528	0.004324	2.7447947920300066	not_mentioned		not_mentioned	correct	ok	not_mentioned	released	unavailable
Haiku 4.5	imcs21	calibration	10081528	symptom_223	10081528	0.004324	2.7447947920300066	not_mentioned		not_mentioned	correct	ok	not_mentioned	released	unavailable
Haiku 4.5	imcs21	calibration	10081528	symptom_224	10081528	0.004324	2.7447947920300066	not_mentioned		not_mentioned	correct	ok	not_mentioned	released	unavailable
Haiku 4.5	imcs21	calibration	10081528	symptom_225	10081528	0.004324	2.7447947920300066	not_mentioned		not_mentioned	correct	ok	not_mentioned	released	unavailable
Haiku 4.5	imcs21	calibration	10081528	symptom_226	10081528	0.004324	2.7447947920300066	not_mentioned		not_mentioned	correct	ok	not_mentioned	released	unavailable
Haiku 4.5	imcs21	calibration	10081528	symptom_227	10081528	0.004324	2.7447947920300066	not_mentioned		not_mentioned	correct	ok	not_mentioned	released	unavailable
Haiku 4.5	imcs21	calibration	10081528	symptom_228	10081528	0.004324	2.7447947920300066	not_mentioned		not_mentioned	correct	ok	not_mentioned	released	unavailable
Haiku 4.5	imcs21	calibration	10081528	symptom_229	10081528	0.004324	2.7447947920300066	not_mentioned		not_mentioned	correct	ok	not_mentioned	released	unavailable
Haiku 4.5	imcs21	calibration	10081528	symptom_230	10081528	0.004324	2.7447947920300066	not_mentioned		not_mentioned	correct	ok	not_mentioned	released	unavailable
Haiku 4.5	imcs21	calibration	10081528	symptom_231	10081528	0.004324	2.7447947920300066	not_mentioned		not_mentioned	correct	ok	not_mentioned	released	unavailable
Haiku 4.5	imcs21	calibration	10081528	symptom_232	10081528	0.004324	2.7447947920300066	not_mentioned		not_mentioned	correct	ok	not_mentioned	released	unavailable
Haiku 4.5	imcs21	calibration	10081528	symptom_233	10081528	0.004324	2.7447947920300066	not_mentioned		not_mentioned	correct	ok	not_mentioned	released	unavailable
Haiku 4.5	imcs21	calibration	10081528	symptom_234	10081528	0.004324	2.7447947920300066	not_mentioned		not_mentioned	correct	ok	not_mentioned	released	unavailable
Haiku 4.5	imcs21	calibration	10081528	symptom_235	10081528	0.004324	2.7447947920300066	not_mentioned		not_mentioned	correct	ok	not_mentioned	released	unavailable
Haiku 4.5	imcs21	calibration	10081528	symptom_236	10081528	0.004324	2.7447947920300066	not_mentioned		not_mentioned	correct	ok	not_mentioned	released	unavailable
Haiku 4.5	imcs21	calibration	10081528	symptom_237	10081528	0.004324	2.7447947920300066	not_mentioned		not_mentioned	correct	ok	not_mentioned	released	unavailable
Haiku 4.5	imcs21	calibration	10081528	symptom_238	10081528	0.004324	2.7447947920300066	not_mentioned		not_mentioned	correct	ok	not_mentioned	released	unavailable
Haiku 4.5	imcs21	calibration	10081528	symptom_239	10081528	0.004324	2.7447947920300066	not_mentioned		not_mentioned	correct	ok	not_mentioned	released	unavailable
Haiku 4.5	imcs21	calibration	10081528	symptom_240	10081528	0.004324	2.7447947920300066	not_mentioned		not_mentioned	correct	ok	not_mentioned	released	unavailable
Haiku 4.5	imcs21	calibration	10081528	symptom_241	10081528	0.004324	2.7447947920300066	not_mentioned		not_mentioned	correct	ok	not_mentioned	released	unavailable
Haiku 4.5	imcs21	calibration	10081528	symptom_242	10081528	0.004324	2.7447947920300066	not_mentioned		not_mentioned	correct	ok	not_mentioned	released	unavailable
Haiku 4.5	imcs21	calibration	10081528	symptom_243	10081528	0.004324	2.7447947920300066	not_mentioned		not_mentioned	correct	ok	not_mentioned	released	unavailable
Haiku 4.5	imcs21	calibration	10081528	symptom_244	10081528	0.004324	2.7447947920300066	not_mentioned		not_mentioned	correct	ok	not_mentioned	released	unavailable
Haiku 4.5	imcs21	calibration	10081528	symptom_245	10081528	0.004324	2.7447947920300066	not_mentioned		not_mentioned	correct	ok	not_mentioned	released	unavailable
Haiku 4.5	imcs21	calibration	10081528	symptom_246	10081528	0.004324	2.7447947920300066	not_mentioned		not_mentioned	correct	ok	not_mentioned	released	unavailable
Haiku 4.5	imcs21	calibration	10081528	symptom_247	10081528	0.004324	2.7447947920300066	not_mentioned		not_mentioned	correct	ok	not_mentioned	released	unavailable
Haiku 4.5	imcs21	calibration	10081528	symptom_248	10081528	0.004324	2.7447947920300066	not_mentioned		not_mentioned	correct	ok	not_mentioned	released	unavailable
Haiku 4.5	imcs21	calibration	10081528	symptom_249	10081528	0.004324	2.7447947920300066	not_mentioned		not_mentioned	correct	ok	not_mentioned	released	unavailable
Haiku 4.5	imcs21	calibration	10081528	symptom_250	10081528	0.004324	2.7447947920300066	not_mentioned		not_mentioned	correct	ok	not_mentioned	released	unavailable
Haiku 4.5	imcs21	calibration	10081528	symptom_251	10081528	0.004324	2.7447947920300066	not_mentioned		not_mentioned	correct	ok	not_mentioned	released	unavailable
Haiku 4.5	imcs21	calibration	10081528	symptom_252	10081528	0.004324	2.7447947920300066	not_mentioned		not_mentioned	correct	ok	not_mentioned	released	unavailable
Haiku 4.5	imcs21	calibration	10081528	symptom_253	10081528	0.004324	2.7447947920300066	not_mentioned		not_mentioned	correct	ok	not_mentioned	released	unavailable
Haiku 4.5	imcs21	calibration	10081528	symptom_254	10081528	0.004324	2.7447947920300066	not_mentioned		not_mentioned	correct	ok	not_mentioned	released	unavailable
Haiku 4.5	imcs21	calibration	10081528	symptom_255	10081528	0.004324	2.7447947920300066	not_mentioned		not_mentioned	correct	ok	not_mentioned	released	unavailable
Haiku 4.5	imcs21	calibration	10081528	symptom_256	10081528	0.004324	2.7447947920300066	not_mentioned		not_mentioned	correct	ok	not_mentioned	released	unavailable
Haiku 4.5	imcs21	calibration	10081528	symptom_257	10081528	0.004324	2.7447947920300066	not_mentioned		not_mentioned	correct	ok	not_mentioned	released	unavailable
Haiku 4.5	imcs21	calibration	10081528	symptom_258	10081528	0.004324	2.7447947920300066	not_mentioned		not_mentioned	correct	ok	not_mentioned	released	unavailable
Haiku 4.5	imcs21	calibration	10081528	symptom_259	10081528	0.004324	2.7447947920300066	not_mentioned		not_mentioned	correct	ok	not_mentioned	released	unavailable
Haiku 4.5	imcs21	calibration	10081528	symptom_260	10081528	0.004324	2.7447947920300066	not_mentioned		not_mentioned	correct	ok	not_mentioned	released	unavailable
Haiku 4.5	imcs21	calibration	10081528	symptom_261	10081528	0.004324	2.7447947920300066	not_mentioned		not_mentioned	correct	ok	not_mentioned	released	unavailable
Haiku 4.5	imcs21	calibration	10081528	symptom_262	10081528	0.004324	2.7447947920300066	not_mentioned		not_mentioned	correct	ok	not_mentioned	released	unavailable
Haiku 4.5	imcs21	calibration	10081528	symptom_263	10081528	0.004324	2.7447947920300066	not_mentioned		not_mentioned	correct	ok	not_mentioned	released	unavailable
Haiku 4.5	imcs21	calibration	10081528	symptom_264	10081528	0.004324	2.7447947920300066	not_mentioned		not_mentioned	correct	ok	not_mentioned	released	unavailable
Haiku 4.5	imcs21	calibration	10081528	symptom_265	10081528	0.004324	2.7447947920300066	not_mentioned		not_mentioned	correct	ok	not_mentioned	released	unavailable
Haiku 4.5	imcs21	calibration	10081528	symptom_266	10081528	0.004324	2.7447947920300066	not_mentioned		not_mentioned	correct	ok	not_mentioned	released	unavailable
Haiku 4.5	imcs21	calibration	10081528	symptom_267	10081528	0.004324	2.7447947920300066	not_mentioned		not_mentioned	correct	ok	not_mentioned	released	unavailable
Haiku 4.5	imcs21	calibration	10081528	symptom_268	10081528	0.004324	2.7447947920300066	not_mentioned		not_mentioned	correct	ok	not_mentioned	released	unavailable
Haiku 4.5	imcs21	calibration	10081528	symptom_269	10081528	0.004324	2.7447947920300066	not_mentioned		not_mentioned	correct	ok	not_mentioned	released	unavailable
Haiku 4.5	imcs21	calibration	10081528	symptom_270	10081528	0.004324	2.7447947920300066	not_mentioned		not_mentioned	correct	ok	not_mentioned	released	unavailable
Haiku 4.5	imcs21	calibration	10081528	symptom_271	10081528	0.004324	2.7447947920300066	not_mentioned		not_mentioned	correct	ok	not_mentioned	released	unavailable
Haiku 4.5	imcs21	calibration	10081528	symptom_272	10081528	0.004324	2.7447947920300066	not_mentioned		not_mentioned	correct	ok	not_mentioned	released	unavailable
Haiku 4.5	imcs21	calibration	10081528	symptom_273	10081528	0.004324	2.7447947920300066	not_mentioned		not_mentioned	correct	ok	not_mentioned	released	unavailable
Haiku 4.5	imcs21	calibration	10081528	symptom_274	10081528	0.004324	2.7447947920300066	not_mentioned		not_mentioned	correct	ok	not_mentioned	released	unavailable
Haiku 4.5	imcs21	calibration	10081528	symptom_275	10081528	0.004324	2.7447947920300066	not_mentioned		not_mentioned	correct	ok	not_mentioned	released	unavailable
Haiku 4.5	imcs21	calibration	10081528	symptom_276	10081528	0.004324	2.7447947920300066	not_mentioned		not_mentioned	correct	ok	not_mentioned	released	unavailable
Haiku 4.5	imcs21	calibration	10081528	symptom_277	10081528	0.004324	2.7447947920300066	not_mentioned		not_mentioned	correct	ok	not_mentioned	released	unavailable
Haiku 4.5	imcs21	calibration	10081528	symptom_278	10081528	0.004324	2.7447947920300066	not_mentioned		not_mentioned	correct	ok	not_mentioned	released	unavailable
Haiku 4.5	imcs21	calibration	10081528	symptom_279	10081528	0.004324	2.7447947920300066	not_mentioned		not_mentioned	correct	ok	not_mentioned	released	unavailable
Haiku 4.5	imcs21	calibration	10081528	symptom_280	10081528	0.004324	2.7447947920300066	not_mentioned		not_mentioned	correct	ok	not_mentioned	released	unavailable
Haiku 4.5	imcs21	calibration	10081528	symptom_281	10081528	0.004324	2.7447947920300066	not_mentioned		not_mentioned	correct	ok	not_mentioned	released	unavailable
Haiku 4.5	imcs21	calibration	10081528	symptom_282	10081528	0.004324	2.7447947920300066	not_mentioned		not_mentioned	correct	ok	not_mentioned	released	unavailable
Haiku 4.5	imcs21	calibration	10081528	symptom_283	10081528	0.004324	2.7447947920300066	not_mentioned		not_mentioned	correct	ok	not_mentioned	released	unavailable
Haiku 4.5	imcs21	calibration	10081528	symptom_284	10081528	0.004324	2.7447947920300066	not_mentioned		not_mentioned	correct	ok	not_mentioned	released	unavailable
Haiku 4.5	imcs21	calibration	10081528	symptom_285	10081528	0.004324	2.7447947920300066	not_mentioned		not_mentioned	correct	ok	not_mentioned	released	unavailable
Haiku 4.5	imcs21	calibration	10081528	symptom_286	10081528	0.004324	2.7447947920300066	not_mentioned		not_mentioned	correct	ok	not_mentioned	released	unavailable
Haiku 4.5	imcs21	calibration	10081528	symptom_287	10081528	0.004324	2.7447947920300066	not_mentioned		not_mentioned	correct	ok	not_mentioned	released	unavailable
Haiku 4.5	imcs21	calibration	10081528	symptom_288	10081528	0.004324	2.7447947920300066	not_mentioned		not_mentioned	correct	ok	not_mentioned	released	unavailable
Haiku 4.5	imcs21	calibration	10081528	symptom_289	10081528	0.004324	2.7447947920300066	not_mentioned		not_mentioned	correct	ok	not_mentioned	released	unavailable
Haiku 4.5	imcs21	calibration	10081528	symptom_290	10081528	0.004324	2.7447947920300066	not_mentioned		not_mentioned	correct	ok	not_mentioned	released	unavailable
Haiku 4.5	imcs21	calibration	10081528	symptom_291	10081528	0.004324	2.7447947920300066	not_mentioned		not_mentioned	correct	ok	not_mentioned	released	unavailable
Haiku 4.5	imcs21	calibration	10081528	symptom_292	10081528	0.004324	2.7447947920300066	not_mentioned		not_mentioned	correct	ok	not_mentioned	released	unavailable
Haiku 4.5	imcs21	calibration	10081528	symptom_293	10081528	0.004324	2.7447947920300066	not_mentioned		not_mentioned	correct	ok	not_mentioned	released	unavailable
Haiku 4.5	imcs21	calibration	10081528	symptom_294	10081528	0.004324	2.7447947920300066	not_mentioned		not_mentioned	correct	ok	not_mentioned	released	unavailable
Haiku 4.5	imcs21	calibration	10081528	symptom_295	10081528	0.004324	2.7447947920300066	not_mentioned		not_mentioned	correct	ok	not_mentioned	released	unavailable
Haiku 4.5	imcs21	calibration	10081528	symptom_296	10081528	0.004324	2.7447947920300066	not_mentioned		not_mentioned	correct	ok	not_mentioned	released	unavailable
Haiku 4.5	imcs21	calibration	10081528	symptom_297	10081528	0.004324	2.7447947920300066	not_mentioned		not_mentioned	correct	ok	not_mentioned	released	unavailable
Haiku 4.5	imcs21	calibration	10081528	symptom_298	10081528	0.004324	2.7447947920300066	not_mentioned		not_mentioned	correct	ok	not_mentioned	released	unavailable
Haiku 4.5	imcs21	calibration	10081528	symptom_299	10081528	0.004324	2.7447947920300066	not_mentioned		not_mentioned	correct	ok	not_mentioned	released	unavailable
Haiku 4.5	imcs21	calibration	10081528	symptom_300	10081528	0.004324	2.7447947920300066	not_mentioned		not_mentioned	correct	ok	not_mentioned	released	unavailable
Haiku 4.5	imcs21	calibration	10081528	symptom_301	10081528	0.004324	2.7447947920300066	not_mentioned		not_mentioned	correct	ok	not_mentioned	released	unavailable
Haiku 4.5	imcs21	calibration	10081528	symptom_302	10081528	0.004324	2.7447947920300066	not_mentioned		not_mentioned	correct	ok	not_mentioned	released	unavailable
Haiku 4.5	imcs21	calibration	10081528	symptom_303	10081528	0.004324	2.7447947920300066	not_mentioned		not_mentioned	correct	ok	not_mentioned	released	unavailable
Haiku 4.5	imcs21	calibration	10081528	symptom_304	10081528	0.004324	2.7447947920300066	not_mentioned		not_mentioned	correct	ok	not_mentioned	released	unavailable
Haiku 4.5	imcs21	calibration	10081528	symptom_305	10081528	0.004324	2.7447947920300066	not_mentioned		not_mentioned	correct	ok	not_mentioned	released	unavailable
Haiku 4.5	imcs21	calibration	10081528	symptom_306	10081528	0.004324	2.7447947920300066	not_mentioned		not_mentioned	correct	ok	not_mentioned	released	unavailable
Haiku 4.5	imcs21	calibration	10081528	symptom_307	10081528	0.004324	2.7447947920300066	not_mentioned		not_mentioned	correct	ok	not_mentioned	released	unavailable
Haiku 4.5	imcs21	calibration	10081528	symptom_308	10081528	0.004324	2.7447947920300066	not_mentioned		not_mentioned	correct	ok	not_mentioned	released	unavailable
Haiku 4.5	imcs21	calibration	10081528	symptom_309	10081528	0.004324	2.7447947920300066	not_mentioned		not_mentioned	correct	ok	not_mentioned	released	unavailable
Haiku 4.5	imcs21	calibration	10081528	symptom_310	10081528	0.004324	2.7447947920300066	not_mentioned		not_mentioned	correct	ok	not_mentioned	released	unavailable
Haiku 4.5	imcs21	calibration	10081528	symptom_311	10081528	0.004324	2.7447947920300066	not_mentioned		not_mentioned	correct	ok	not_mentioned	released	unavailable
Haiku 4.5	imcs21	calibration	10081528	symptom_312	10081528	0.004324	2.7447947920300066	not_mentioned		not_mentioned	correct	ok	not_mentioned	released	unavailable
Haiku 4.5	imcs21	calibration	10081528	symptom_313	10081528	0.004324	2.7447947920300066	not_mentioned		not_mentioned	correct	ok	not_mentioned	released	unavailable
Haiku 4.5	imcs21	calibration	10081528	symptom_314	10081528	0.004324	2.7447947920300066	not_mentioned		not_mentioned	correct	ok	not_mentioned	released	unavailable
Haiku 4.5	imcs21	calibration	10081528	symptom_315	10081528	0.004324	2.7447947920300066	not_mentioned		not_mentioned	correct	ok	not_mentioned	released	unavailable
Haiku 4.5	imcs21	calibration	10081528	symptom_316	10081528	0.004324	2.7447947920300066	not_mentioned		not_mentioned	correct	ok	not_mentioned	released	unavailable
Haiku 4.5	imcs21	calibration	10081528	symptom_317	10081528	0.004324	2.7447947920300066	not_mentioned		not_mentioned	correct	ok	not_mentioned	released	unavailable
Haiku 4.5	imcs21	calibration	10081528	symptom_318	10081528	0.004324	2.7447947920300066	not_mentioned		not_mentioned	correct	ok	not_mentioned	released	unavailable
Haiku 4.5	imcs21	calibration	10081528	symptom_319	10081528	0.004324	2.7447947920300066	not_mentioned		not_mentioned	correct	ok	not_mentioned	released	unavailable
Haiku 4.5	imcs21	calibration	10081528	symptom_320	10081528	0.004324	2.7447947920300066	not_mentioned		not_mentioned	correct	ok	not_mentioned	released	unavailable
Haiku 4.5	imcs21	calibration	10081528	symptom_321	10081528	0.004324	2.7447947920300066	not_mentioned		not_mentioned	correct	ok	not_mentioned	released	unavailable
Haiku 4.5	imcs21	calibration	10081528	symptom_322	10081528	0.004324	2.7447947920300066	not_mentioned		not_mentioned	correct	ok	not_mentioned	released	unavailable
Haiku 4.5	imcs21	calibration	10081528	symptom_323	10081528	0.004324	2.7447947920300066	not_mentioned		not_mentioned	correct	ok	not_mentioned	released	unavailable
Haiku 4.5	imcs21	calibration	10081528	symptom_324	10081528	0.004324	2.7447947920300066	not_mentioned		not_mentioned	correct	ok	not_mentioned	released	unavailable
Haiku 4.5	imcs21	calibration	10081528	symptom_325	10081528	0.004324	2.7447947920300066	not_mentioned		not_mentioned	correct	ok	not_mentioned	released	unavailable
Haiku 4.5	imcs21	calibration	10081528	symptom_326	10081528	0.004324	2.7447947920300066	not_mentioned		not_mentioned	correct	ok	not_mentioned	released	unavailable
Haiku 4.5	imcs21	calibration	10081528	symptom_327	10081528	0.004324	2.7447947920300066	not_mentioned		not_mentioned	correct	ok	not_mentioned	released	unavailable
Haiku 4.5	imcs21	calibration	10081528	symptom_328	10081528	0.004324	2.7447947920300066	not_mentioned		not_mentioned	correct	ok	not_mentioned	released	unavailable
Haiku 4.5	imcs21	calibration	10081528	symptom_329	10081528	0.004324	2.7447947920300066	not_mentioned		not_mentioned	correct	ok	not_mentioned	released	unavailable
Haiku 4.5	imcs21	calibration	10081528	symptom_330	10081528	0.004324	2.7447947920300066	not_mentioned		not_mentioned	correct	ok	not_mentioned	released	unavailable
Haiku 4.5	imcs21	calibration	10081747	symptom_000	10081747	0.004373	2.2349956249818206			not_mentioned	incorrect	failed	not_mentioned	released	unavailable
Haiku 4.5	imcs21	calibration	10081747	symptom_001	10081747	0.004373	2.2349956249818206			not_mentioned	incorrect	failed	not_mentioned	released	unavailable
Haiku 4.5	imcs21	calibration	10081747	symptom_002	10081747	0.004373	2.2349956249818206			not_mentioned	incorrect	failed	not_mentioned	released	unavailable
Haiku 4.5	imcs21	calibration	10081747	symptom_003	10081747	0.004373	2.2349956249818206			not_mentioned	incorrect	failed	not_mentioned	released	unavailable
Haiku 4.5	imcs21	calibration	10081747	symptom_004	10081747	0.004373	2.2349956249818206			positive	incorrect	failed	positive	released	unavailable
Haiku 4.5	imcs21	calibration	10081747	symptom_005	10081747	0.004373	2.2349956249818206			not_mentioned	incorrect	failed	not_mentioned	released	unavailable
Haiku 4.5	imcs21	calibration	10081747	symptom_006	10081747	0.004373	2.2349956249818206			negative	incorrect	failed	negative	released	unavailable
Haiku 4.5	imcs21	calibration	10081747	symptom_007	10081747	0.004373	2.2349956249818206			not_mentioned	incorrect	failed	not_mentioned	released	unavailable
Haiku 4.5	imcs21	calibration	10081747	symptom_008	10081747	0.004373	2.2349956249818206			not_mentioned	incorrect	failed	not_mentioned	released	unavailable
Haiku 4.5	imcs21	calibration	10081747	symptom_009	10081747	0.004373	2.2349956249818206			not_mentioned	incorrect	failed	not_mentioned	released	unavailable
Haiku 4.5	imcs21	calibration	10081747	symptom_010	10081747	0.004373	2.2349956249818206			not_mentioned	incorrect	failed	not_mentioned	released	unavailable
Haiku 4.5	imcs21	calibration	10081747	symptom_011	10081747	0.004373	2.2349956249818206			not_mentioned	incorrect	failed	not_mentioned	released	unavailable
Haiku 4.5	imcs21	calibration	10081747	symptom_012	10081747	0.004373	2.2349956249818206			not_mentioned	incorrect	failed	not_mentioned	released	unavailable
Haiku 4.5	imcs21	calibration	10081747	symptom_013	10081747	0.004373	2.2349956249818206			not_mentioned	incorrect	failed	not_mentioned	released	unavailable
Haiku 4.5	imcs21	calibration	10081747	symptom_014	10081747	0.004373	2.2349956249818206			uncertain	incorrect	failed	uncertain	released	unavailable
Haiku 4.5	imcs21	calibration	10081747	symptom_015	10081747	0.004373	2.2349956249818206			not_mentioned	incorrect	failed	not_mentioned	released	unavailable
Haiku 4.5	imcs21	calibration	10081747	symptom_016	10081747	0.004373	2.2349956249818206			not_mentioned	incorrect	failed	not_mentioned	released	unavailable
Haiku 4.5	imcs21	calibration	10081747	symptom_017	10081747	0.004373	2.2349956249818206			not_mentioned	incorrect	failed	not_mentioned	released	unavailable
Haiku 4.5	imcs21	calibration	10081747	symptom_018	10081747	0.004373	2.2349956249818206			not_mentioned	incorrect	failed	not_mentioned	released	unavailable
Haiku 4.5	imcs21	calibration	10081747	symptom_019	10081747	0.004373	2.2349956249818206			not_mentioned	incorrect	failed	not_mentioned	released	unavailable
Haiku 4.5	imcs21	calibration	10081747	symptom_020	10081747	0.004373	2.2349956249818206			not_mentioned	incorrect	failed	not_mentioned	released	unavailable
Haiku 4.5	imcs21	calibration	10081747	symptom_021	10081747	0.004373	2.2349956249818206			not_mentioned	incorrect	failed	not_mentioned	released	unavailable
Haiku 4.5	imcs21	calibration	10081747	symptom_022	10081747	0.004373	2.2349956249818206			not_mentioned	incorrect	failed	not_mentioned	released	unavailable
Haiku 4.5	imcs21	calibration	10081747	symptom_023	10081747	0.004373	2.2349956249818206			not_mentioned	incorrect	failed	not_mentioned	released	unavailable
Haiku 4.5	imcs21	calibration	10081747	symptom_024	10081747	0.004373	2.2349956249818206			not_mentioned	incorrect	failed	not_mentioned	released	unavailable
Haiku 4.5	imcs21	calibration	10081747	symptom_025	10081747	0.004373	2.2349956249818206			not_mentioned	incorrect	failed	not_mentioned	released	unavailable
Haiku 4.5	imcs21	calibration	10081747	symptom_026	10081747	0.004373	2.2349956249818206			not_mentioned	incorrect	failed	not_mentioned	released	unavailable
Haiku 4.5	imcs21	calibration	10081747	symptom_027	10081747	0.004373	2.2349956249818206			not_mentioned	incorrect	failed	not_mentioned	released	unavailable
Haiku 4.5	imcs21	calibration	10081747	symptom_028	10081747	0.004373	2.2349956249818206			not_mentioned	incorrect	failed	not_mentioned	released	unavailable
Haiku 4.5	imcs21	calibration	10081747	symptom_029	10081747	0.004373	2.2349956249818206			not_mentioned	incorrect	failed	not_mentioned	released	unavailable
Haiku 4.5	imcs21	calibration	10081747	symptom_030	10081747	0.004373	2.2349956249818206			not_mentioned	incorrect	failed	not_mentioned	released	unavailable
Haiku 4.5	imcs21	calibration	10081747	symptom_031	10081747	0.004373	2.2349956249818206			not_mentioned	incorrect	failed	not_mentioned	released	unavailable
Haiku 4.5	imcs21	calibration	10081747	symptom_032	10081747	0.004373	2.2349956249818206			positive	incorrect	failed	positive	released	unavailable
Haiku 4.5	imcs21	calibration	10081747	symptom_033	10081747	0.004373	2.2349956249818206			not_mentioned	incorrect	failed	not_mentioned	released	unavailable
Haiku 4.5	imcs21	calibration	10081747	symptom_034	10081747	0.004373	2.2349956249818206			not_mentioned	incorrect	failed	not_mentioned	released	unavailable
Haiku 4.5	imcs21	calibration	10081747	symptom_035	10081747	0.004373	2.2349956249818206			not_mentioned	incorrect	failed	not_mentioned	released	unavailable
Haiku 4.5	imcs21	calibration	10081747	symptom_036	10081747	0.004373	2.2349956249818206			not_mentioned	incorrect	failed	not_mentioned	released	unavailable
Haiku 4.5	imcs21	calibration	10081747	symptom_037	10081747	0.004373	2.2349956249818206			not_mentioned	incorrect	failed	not_mentioned	released	unavailable
Haiku 4.5	imcs21	calibration	10081747	symptom_038	10081747	0.004373	2.2349956249818206			not_mentioned	incorrect	failed	not_mentioned	released	unavailable
Haiku 4.5	imcs21	calibration	10081747	symptom_039	10081747	0.004373	2.2349956249818206			not_mentioned	incorrect	failed	not_mentioned	released	unavailable
Haiku 4.5	imcs21	calibration	10081747	symptom_040	10081747	0.004373	2.2349956249818206			not_mentioned	incorrect	failed	not_mentioned	released	unavailable
Haiku 4.5	imcs21	calibration	10081747	symptom_041	10081747	0.004373	2.2349956249818206			negative	incorrect	failed	negative	released	unavailable
Haiku 4.5	imcs21	calibration	10081747	symptom_042	10081747	0.004373	2.2349956249818206			not_mentioned	incorrect	failed	not_mentioned	released	unavailable
Haiku 4.5	imcs21	calibration	10081747	symptom_043	10081747	0.004373	2.2349956249818206			not_mentioned	incorrect	failed	not_mentioned	released	unavailable
Haiku 4.5	imcs21	calibration	10081747	symptom_044	10081747	0.004373	2.2349956249818206			not_mentioned	incorrect	failed	not_mentioned	released	unavailable
Haiku 4.5	imcs21	calibration	10081747	symptom_045	10081747	0.004373	2.2349956249818206			not_mentioned	incorrect	failed	not_mentioned	released	unavailable
Haiku 4.5	imcs21	calibration	10081747	symptom_046	10081747	0.004373	2.2349956249818206			not_mentioned	incorrect	failed	not_mentioned	released	unavailable
Haiku 4.5	imcs21	calibration	10081747	symptom_047	10081747	0.004373	2.2349956249818206			not_mentioned	incorrect	failed	not_mentioned	released	unavailable
Haiku 4.5	imcs21	calibration	10081747	symptom_048	10081747	0.004373	2.2349956249818206			not_mentioned	incorrect	failed	not_mentioned	released	unavailable
Haiku 4.5	imcs21	calibration	10081747	symptom_049	10081747	0.004373	2.2349956249818206			positive	incorrect	failed	positive	released	unavailable
Haiku 4.5	imcs21	calibration	10081747	symptom_050	10081747	0.004373	2.2349956249818206			not_mentioned	incorrect	failed	not_mentioned	released	unavailable
Haiku 4.5	imcs21	calibration	10081747	symptom_051	10081747	0.004373	2.2349956249818206			not_mentioned	incorrect	failed	not_mentioned	released	unavailable
Haiku 4.5	imcs21	calibration	10081747	symptom_052	10081747	0.004373	2.2349956249818206			not_mentioned	incorrect	failed	not_mentioned	released	unavailable
Haiku 4.5	imcs21	calibration	10081747	symptom_053	10081747	0.004373	2.2349956249818206			not_mentioned	incorrect	failed	not_mentioned	released	unavailable
Haiku 4.5	imcs21	calibration	10081747	symptom_054	10081747	0.004373	2.2349956249818206			not_mentioned	incorrect	failed	not_mentioned	released	unavailable
Haiku 4.5	imcs21	calibration	10081747	symptom_055	10081747	0.004373	2.2349956249818206			not_mentioned	incorrect	failed	not_mentioned	released	unavailable
Haiku 4.5	imcs21	calibration	10081747	symptom_056	10081747	0.004373	2.2349956249818206			not_mentioned	incorrect	failed	not_mentioned	released	unavailable
Haiku 4.5	imcs21	calibration	10081747	symptom_057	10081747	0.004373	2.2349956249818206			not_mentioned	incorrect	failed	not_mentioned	released	unavailable
Haiku 4.5	imcs21	calibration	10081747	symptom_058	10081747	0.004373	2.2349956249818206			not_mentioned	incorrect	failed	not_mentioned	released	unavailable
Haiku 4.5	imcs21	calibration	10081747	symptom_059	10081747	0.004373	2.2349956249818206			not_mentioned	incorrect	failed	not_mentioned	released	unavailable
Haiku 4.5	imcs21	calibration	10081747	symptom_060	10081747	0.004373	2.2349956249818206			not_mentioned	incorrect	failed	not_mentioned	released	unavailable
Haiku 4.5	imcs21	calibration	10081747	symptom_061	10081747	0.004373	2.2349956249818206			not_mentioned	incorrect	failed	not_mentioned	released	unavailable
Haiku 4.5	imcs21	calibration	10081747	symptom_062	10081747	0.004373	2.2349956249818206			not_mentioned	incorrect	failed	not_mentioned	released	unavailable
Haiku 4.5	imcs21	calibration	10081747	symptom_063	10081747	0.004373	2.2349956249818206			not_mentioned	incorrect	failed	not_mentioned	released	unavailable
Haiku 4.5	imcs21	calibration	10081747	symptom_064	10081747	0.004373	2.2349956249818206			not_mentioned	incorrect	failed	not_mentioned	released	unavailable
Haiku 4.5	imcs21	calibration	10081747	symptom_065	10081747	0.004373	2.2349956249818206			not_mentioned	incorrect	failed	not_mentioned	released	unavailable
Haiku 4.5	imcs21	calibration	10081747	symptom_066	10081747	0.004373	2.2349956249818206			not_mentioned	incorrect	failed	not_mentioned	released	unavailable
Haiku 4.5	imcs21	calibration	10081747	symptom_067	10081747	0.004373	2.2349956249818206			not_mentioned	incorrect	failed	not_mentioned	released	unavailable
Haiku 4.5	imcs21	calibration	10081747	symptom_068	10081747	0.004373	2.2349956249818206			not_mentioned	incorrect	failed	not_mentioned	released	unavailable
Haiku 4.5	imcs21	calibration	10081747	symptom_069	10081747	0.004373	2.2349956249818206			not_mentioned	incorrect	failed	not_mentioned	released	unavailable
Haiku 4.5	imcs21	calibration	10081747	symptom_070	10081747	0.004373	2.2349956249818206			not_mentioned	incorrect	failed	not_mentioned	released	unavailable
Haiku 4.5	imcs21	calibration	10081747	symptom_071	10081747	0.004373	2.2349956249818206			not_mentioned	incorrect	failed	not_mentioned	released	unavailable
Haiku 4.5	imcs21	calibration	10081747	symptom_072	10081747	0.004373	2.2349956249818206			not_mentioned	incorrect	failed	not_mentioned	released	unavailable
Haiku 4.5	imcs21	calibration	10081747	symptom_073	10081747	0.004373	2.2349956249818206			not_mentioned	incorrect	failed	not_mentioned	released	unavailable
Haiku 4.5	imcs21	calibration	10081747	symptom_074	10081747	0.004373	2.2349956249818206			not_mentioned	incorrect	failed	not_mentioned	released	unavailable
Haiku 4.5	imcs21	calibration	10081747	symptom_075	10081747	0.004373	2.2349956249818206			not_mentioned	incorrect	failed	not_mentioned	released	unavailable
Haiku 4.5	imcs21	calibration	10081747	symptom_076	10081747	0.004373	2.2349956249818206			not_mentioned	incorrect	failed	not_mentioned	released	unavailable
Haiku 4.5	imcs21	calibration	10081747	symptom_077	10081747	0.004373	2.2349956249818206			not_mentioned	incorrect	failed	not_mentioned	released	unavailable
Haiku 4.5	imcs21	calibration	10081747	symptom_078	10081747	0.004373	2.2349956249818206			not_mentioned	incorrect	failed	not_mentioned	released	unavailable
Haiku 4.5	imcs21	calibration	10081747	symptom_079	10081747	0.004373	2.2349956249818206			not_mentioned	incorrect	failed	not_mentioned	released	unavailable
Haiku 4.5	imcs21	calibration	10081747	symptom_080	10081747	0.004373	2.2349956249818206			not_mentioned	incorrect	failed	not_mentioned	released	unavailable
Haiku 4.5	imcs21	calibration	10081747	symptom_081	10081747	0.004373	2.2349956249818206			not_mentioned	incorrect	failed	not_mentioned	released	unavailable
Haiku 4.5	imcs21	calibration	10081747	symptom_082	10081747	0.004373	2.2349956249818206			not_mentioned	incorrect	failed	not_mentioned	released	unavailable
Haiku 4.5	imcs21	calibration	10081747	symptom_083	10081747	0.004373	2.2349956249818206			not_mentioned	incorrect	failed	not_mentioned	released	unavailable
Haiku 4.5	imcs21	calibration	10081747	symptom_084	10081747	0.004373	2.2349956249818206			not_mentioned	incorrect	failed	not_mentioned	released	unavailable
Haiku 4.5	imcs21	calibration	10081747	symptom_085	10081747	0.004373	2.2349956249818206			not_mentioned	incorrect	failed	not_mentioned	released	unavailable
Haiku 4.5	imcs21	calibration	10081747	symptom_086	10081747	0.004373	2.2349956249818206			not_mentioned	incorrect	failed	not_mentioned	released	unavailable
Haiku 4.5	imcs21	calibration	10081747	symptom_087	10081747	0.004373	2.2349956249818206			not_mentioned	incorrect	failed	not_mentioned	released	unavailable
Haiku 4.5	imcs21	calibration	10081747	symptom_088	10081747	0.004373	2.2349956249818206			not_mentioned	incorrect	failed	not_mentioned	released	unavailable
Haiku 4.5	imcs21	calibration	10081747	symptom_089	10081747	0.004373	2.2349956249818206			not_mentioned	incorrect	failed	not_mentioned	released	unavailable
Haiku 4.5	imcs21	calibration	10081747	symptom_090	10081747	0.004373	2.2349956249818206			not_mentioned	incorrect	failed	not_mentioned	released	unavailable
Haiku 4.5	imcs21	calibration	10081747	symptom_091	10081747	0.004373	2.2349956249818206			not_mentioned	incorrect	failed	not_mentioned	released	unavailable
Haiku 4.5	imcs21	calibration	10081747	symptom_092	10081747	0.004373	2.2349956249818206			not_mentioned	incorrect	failed	not_mentioned	released	unavailable
Haiku 4.5	imcs21	calibration	10081747	symptom_093	10081747	0.004373	2.2349956249818206			not_mentioned	incorrect	failed	not_mentioned	released	unavailable
Haiku 4.5	imcs21	calibration	10081747	symptom_094	10081747	0.004373	2.2349956249818206			not_mentioned	incorrect	failed	not_mentioned	released	unavailable
Haiku 4.5	imcs21	calibration	10081747	symptom_095	10081747	0.004373	2.2349956249818206			not_mentioned	incorrect	failed	not_mentioned	released	unavailable
Haiku 4.5	imcs21	calibration	10081747	symptom_096	10081747	0.004373	2.2349956249818206			not_mentioned	incorrect	failed	not_mentioned	released	unavailable
Haiku 4.5	imcs21	calibration	10081747	symptom_097	10081747	0.004373	2.2349956249818206			not_mentioned	incorrect	failed	not_mentioned	released	unavailable
Haiku 4.5	imcs21	calibration	10081747	symptom_098	10081747	0.004373	2.2349956249818206			not_mentioned	incorrect	failed	not_mentioned	released	unavailable
Haiku 4.5	imcs21	calibration	10081747	symptom_099	10081747	0.004373	2.2349956249818206			not_mentioned	incorrect	failed	not_mentioned	released	unavailable
Haiku 4.5	imcs21	calibration	10081747	symptom_100	10081747	0.004373	2.2349956249818206			not_mentioned	incorrect	failed	not_mentioned	released	unavailable
Haiku 4.5	imcs21	calibration	10081747	symptom_101	10081747	0.004373	2.2349956249818206			not_mentioned	incorrect	failed	not_mentioned	released	unavailable
Haiku 4.5	imcs21	calibration	10081747	symptom_102	10081747	0.004373	2.2349956249818206			not_mentioned	incorrect	failed	not_mentioned	released	unavailable
Haiku 4.5	imcs21	calibration	10081747	symptom_103	10081747	0.004373	2.2349956249818206			not_mentioned	incorrect	failed	not_mentioned	released	unavailable
Haiku 4.5	imcs21	calibration	10081747	symptom_104	10081747	0.004373	2.2349956249818206			not_mentioned	incorrect	failed	not_mentioned	released	unavailable
Haiku 4.5	imcs21	calibration	10081747	symptom_105	10081747	0.004373	2.2349956249818206			not_mentioned	incorrect	failed	not_mentioned	released	unavailable
Haiku 4.5	imcs21	calibration	10081747	symptom_106	10081747	0.004373	2.2349956249818206			not_mentioned	incorrect	failed	not_mentioned	released	unavailable
Haiku 4.5	imcs21	calibration	10081747	symptom_107	10081747	0.004373	2.2349956249818206			not_mentioned	incorrect	failed	not_mentioned	released	unavailable
Haiku 4.5	imcs21	calibration	10081747	symptom_108	10081747	0.004373	2.2349956249818206			not_mentioned	incorrect	failed	not_mentioned	released	unavailable
Haiku 4.5	imcs21	calibration	10081747	symptom_109	10081747	0.004373	2.2349956249818206			not_mentioned	incorrect	failed	not_mentioned	released	unavailable
Haiku 4.5	imcs21	calibration	10081747	symptom_110	10081747	0.004373	2.2349956249818206			not_mentioned	incorrect	failed	not_mentioned	released	unavailable
Haiku 4.5	imcs21	calibration	10081747	symptom_111	10081747	0.004373	2.2349956249818206			not_mentioned	incorrect	failed	not_mentioned	released	unavailable
Haiku 4.5	imcs21	calibration	10081747	symptom_112	10081747	0.004373	2.2349956249818206			not_mentioned	incorrect	failed	not_mentioned	released	unavailable
Haiku 4.5	imcs21	calibration	10081747	symptom_113	10081747	0.004373	2.2349956249818206			not_mentioned	incorrect	failed	not_mentioned	released	unavailable
Haiku 4.5	imcs21	calibration	10081747	symptom_114	10081747	0.004373	2.2349956249818206			not_mentioned	incorrect	failed	not_mentioned	released	unavailable
Haiku 4.5	imcs21	calibration	10081747	symptom_115	10081747	0.004373	2.2349956249818206			not_mentioned	incorrect	failed	not_mentioned	released	unavailable
Haiku 4.5	imcs21	calibration	10081747	symptom_116	10081747	0.004373	2.2349956249818206			not_mentioned	incorrect	failed	not_mentioned	released	unavailable
Haiku 4.5	imcs21	calibration	10081747	symptom_117	10081747	0.004373	2.2349956249818206			not_mentioned	incorrect	failed	not_mentioned	released	unavailable
Haiku 4.5	imcs21	calibration	10081747	symptom_118	10081747	0.004373	2.2349956249818206			not_mentioned	incorrect	failed	not_mentioned	released	unavailable
Haiku 4.5	imcs21	calibration	10081747	symptom_119	10081747	0.004373	2.2349956249818206			not_mentioned	incorrect	failed	not_mentioned	released	unavailable
Haiku 4.5	imcs21	calibration	10081747	symptom_120	10081747	0.004373	2.2349956249818206			not_mentioned	incorrect	failed	not_mentioned	released	unavailable
Haiku 4.5	imcs21	calibration	10081747	symptom_121	10081747	0.004373	2.2349956249818206			not_mentioned	incorrect	failed	not_mentioned	released	unavailable
Haiku 4.5	imcs21	calibration	10081747	symptom_122	10081747	0.004373	2.2349956249818206			not_mentioned	incorrect	failed	not_mentioned	released	unavailable
Haiku 4.5	imcs21	calibration	10081747	symptom_123	10081747	0.004373	2.2349956249818206			not_mentioned	incorrect	failed	not_mentioned	released	unavailable
Haiku 4.5	imcs21	calibration	10081747	symptom_124	10081747	0.004373	2.2349956249818206			not_mentioned	incorrect	failed	not_mentioned	released	unavailable
Haiku 4.5	imcs21	calibration	10081747	symptom_125	10081747	0.004373	2.2349956249818206			not_mentioned	incorrect	failed	not_mentioned	released	unavailable
Haiku 4.5	imcs21	calibration	10081747	symptom_126	10081747	0.004373	2.2349956249818206			not_mentioned	incorrect	failed	not_mentioned	released	unavailable
Haiku 4.5	imcs21	calibration	10081747	symptom_127	10081747	0.004373	2.2349956249818206			not_mentioned	incorrect	failed	not_mentioned	released	unavailable
Haiku 4.5	imcs21	calibration	10081747	symptom_128	10081747	0.004373	2.2349956249818206			not_mentioned	incorrect	failed	not_mentioned	released	unavailable
Haiku 4.5	imcs21	calibration	10081747	symptom_129	10081747	0.004373	2.2349956249818206			not_mentioned	incorrect	failed	not_mentioned	released	unavailable
Haiku 4.5	imcs21	calibration	10081747	symptom_130	10081747	0.004373	2.2349956249818206			not_mentioned	incorrect	failed	not_mentioned	released	unavailable
Haiku 4.5	imcs21	calibration	10081747	symptom_131	10081747	0.004373	2.2349956249818206			not_mentioned	incorrect	failed	not_mentioned	released	unavailable
Haiku 4.5	imcs21	calibration	10081747	symptom_132	10081747	0.004373	2.2349956249818206			not_mentioned	incorrect	failed	not_mentioned	released	unavailable
Haiku 4.5	imcs21	calibration	10081747	symptom_133	10081747	0.004373	2.2349956249818206			not_mentioned	incorrect	failed	not_mentioned	released	unavailable
Haiku 4.5	imcs21	calibration	10081747	symptom_134	10081747	0.004373	2.2349956249818206			not_mentioned	incorrect	failed	not_mentioned	released	unavailable
Haiku 4.5	imcs21	calibration	10081747	symptom_135	10081747	0.004373	2.2349956249818206			not_mentioned	incorrect	failed	not_mentioned	released	unavailable
Haiku 4.5	imcs21	calibration	10081747	symptom_136	10081747	0.004373	2.2349956249818206			not_mentioned	incorrect	failed	not_mentioned	released	unavailable
Haiku 4.5	imcs21	calibration	10081747	symptom_137	10081747	0.004373	2.2349956249818206			not_mentioned	incorrect	failed	not_mentioned	released	unavailable
Haiku 4.5	imcs21	calibration	10081747	symptom_138	10081747	0.004373	2.2349956249818206			not_mentioned	incorrect	failed	not_mentioned	released	unavailable
Haiku 4.5	imcs21	calibration	10081747	symptom_139	10081747	0.004373	2.2349956249818206			not_mentioned	incorrect	failed	not_mentioned	released	unavailable
Haiku 4.5	imcs21	calibration	10081747	symptom_140	10081747	0.004373	2.2349956249818206			not_mentioned	incorrect	failed	not_mentioned	released	unavailable
Haiku 4.5	imcs21	calibration	10081747	symptom_141	10081747	0.004373	2.2349956249818206			not_mentioned	incorrect	failed	not_mentioned	released	unavailable
Haiku 4.5	imcs21	calibration	10081747	symptom_142	10081747	0.004373	2.2349956249818206			not_mentioned	incorrect	failed	not_mentioned	released	unavailable
Haiku 4.5	imcs21	calibration	10081747	symptom_143	10081747	0.004373	2.2349956249818206			not_mentioned	incorrect	failed	not_mentioned	released	unavailable
Haiku 4.5	imcs21	calibration	10081747	symptom_144	10081747	0.004373	2.2349956249818206			not_mentioned	incorrect	failed	not_mentioned	released	unavailable
Haiku 4.5	imcs21	calibration	10081747	symptom_145	10081747	0.004373	2.2349956249818206			not_mentioned	incorrect	failed	not_mentioned	released	unavailable
Haiku 4.5	imcs21	calibration	10081747	symptom_146	10081747	0.004373	2.2349956249818206			not_mentioned	incorrect	failed	not_mentioned	released	unavailable
Haiku 4.5	imcs21	calibration	10081747	symptom_147	10081747	0.004373	2.2349956249818206			not_mentioned	incorrect	failed	not_mentioned	released	unavailable
Haiku 4.5	imcs21	calibration	10081747	symptom_148	10081747	0.004373	2.2349956249818206			not_mentioned	incorrect	failed	not_mentioned	released	unavailable
Haiku 4.5	imcs21	calibration	10081747	symptom_149	10081747	0.004373	2.2349956249818206			not_mentioned	incorrect	failed	not_mentioned	released	unavailable
Haiku 4.5	imcs21	calibration	10081747	symptom_150	10081747	0.004373	2.2349956249818206			not_mentioned	incorrect	failed	not_mentioned	released	unavailable
Haiku 4.5	imcs21	calibration	10081747	symptom_151	10081747	0.004373	2.2349956249818206			not_mentioned	incorrect	failed	not_mentioned	released	unavailable
Haiku 4.5	imcs21	calibration	10081747	symptom_152	10081747	0.004373	2.2349956249818206			not_mentioned	incorrect	failed	not_mentioned	released	unavailable
Haiku 4.5	imcs21	calibration	10081747	symptom_153	10081747	0.004373	2.2349956249818206			not_mentioned	incorrect	failed	not_mentioned	released	unavailable
Haiku 4.5	imcs21	calibration	10081747	symptom_154	10081747	0.004373	2.2349956249818206			not_mentioned	incorrect	failed	not_mentioned	released	unavailable
Haiku 4.5	imcs21	calibration	10081747	symptom_155	10081747	0.004373	2.2349956249818206			not_mentioned	incorrect	failed	not_mentioned	released	unavailable
Haiku 4.5	imcs21	calibration	10081747	symptom_156	10081747	0.004373	2.2349956249818206			not_mentioned	incorrect	failed	not_mentioned	released	unavailable
Haiku 4.5	imcs21	calibration	10081747	symptom_157	10081747	0.004373	2.2349956249818206			not_mentioned	incorrect	failed	not_mentioned	released	unavailable
Haiku 4.5	imcs21	calibration	10081747	symptom_158	10081747	0.004373	2.2349956249818206			not_mentioned	incorrect	failed	not_mentioned	released	unavailable
Haiku 4.5	imcs21	calibration	10081747	symptom_159	10081747	0.004373	2.2349956249818206			not_mentioned	incorrect	failed	not_mentioned	released	unavailable
Haiku 4.5	imcs21	calibration	10081747	symptom_160	10081747	0.004373	2.2349956249818206			not_mentioned	incorrect	failed	not_mentioned	released	unavailable
Haiku 4.5	imcs21	calibration	10081747	symptom_161	10081747	0.004373	2.2349956249818206			not_mentioned	incorrect	failed	not_mentioned	released	unavailable
Haiku 4.5	imcs21	calibration	10081747	symptom_162	10081747	0.004373	2.2349956249818206			not_mentioned	incorrect	failed	not_mentioned	released	unavailable
Haiku 4.5	imcs21	calibration	10081747	symptom_163	10081747	0.004373	2.2349956249818206			not_mentioned	incorrect	failed	not_mentioned	released	unavailable
Haiku 4.5	imcs21	calibration	10081747	symptom_164	10081747	0.004373	2.2349956249818206			not_mentioned	incorrect	failed	not_mentioned	released	unavailable
Haiku 4.5	imcs21	calibration	10081747	symptom_165	10081747	0.004373	2.2349956249818206			not_mentioned	incorrect	failed	not_mentioned	released	unavailable
Haiku 4.5	imcs21	calibration	10081747	symptom_166	10081747	0.004373	2.2349956249818206			not_mentioned	incorrect	failed	not_mentioned	released	unavailable
Haiku 4.5	imcs21	calibration	10081747	symptom_167	10081747	0.004373	2.2349956249818206			not_mentioned	incorrect	failed	not_mentioned	released	unavailable
Haiku 4.5	imcs21	calibration	10081747	symptom_168	10081747	0.004373	2.2349956249818206			not_mentioned	incorrect	failed	not_mentioned	released	unavailable
Haiku 4.5	imcs21	calibration	10081747	symptom_169	10081747	0.004373	2.2349956249818206			not_mentioned	incorrect	failed	not_mentioned	released	unavailable
Haiku 4.5	imcs21	calibration	10081747	symptom_170	10081747	0.004373	2.2349956249818206			not_mentioned	incorrect	failed	not_mentioned	released	unavailable
Haiku 4.5	imcs21	calibration	10081747	symptom_171	10081747	0.004373	2.2349956249818206			not_mentioned	incorrect	failed	not_mentioned	released	unavailable
Haiku 4.5	imcs21	calibration	10081747	symptom_172	10081747	0.004373	2.2349956249818206			not_mentioned	incorrect	failed	not_mentioned	released	unavailable
Haiku 4.5	imcs21	calibration	10081747	symptom_173	10081747	0.004373	2.2349956249818206			not_mentioned	incorrect	failed	not_mentioned	released	unavailable
Haiku 4.5	imcs21	calibration	10081747	symptom_174	10081747	0.004373	2.2349956249818206			not_mentioned	incorrect	failed	not_mentioned	released	unavailable
Haiku 4.5	imcs21	calibration	10081747	symptom_175	10081747	0.004373	2.2349956249818206			not_mentioned	incorrect	failed	not_mentioned	released	unavailable
Haiku 4.5	imcs21	calibration	10081747	symptom_176	10081747	0.004373	2.2349956249818206			not_mentioned	incorrect	failed	not_mentioned	released	unavailable
Haiku 4.5	imcs21	calibration	10081747	symptom_177	10081747	0.004373	2.2349956249818206			not_mentioned	incorrect	failed	not_mentioned	released	unavailable
Haiku 4.5	imcs21	calibration	10081747	symptom_178	10081747	0.004373	2.2349956249818206			not_mentioned	incorrect	failed	not_mentioned	released	unavailable
Haiku 4.5	imcs21	calibration	10081747	symptom_179	10081747	0.004373	2.2349956249818206			not_mentioned	incorrect	failed	not_mentioned	released	unavailable
Haiku 4.5	imcs21	calibration	10081747	symptom_180	10081747	0.004373	2.2349956249818206			not_mentioned	incorrect	failed	not_mentioned	released	unavailable
Haiku 4.5	imcs21	calibration	10081747	symptom_181	10081747	0.004373	2.2349956249818206			not_mentioned	incorrect	failed	not_mentioned	released	unavailable
Haiku 4.5	imcs21	calibration	10081747	symptom_182	10081747	0.004373	2.2349956249818206			not_mentioned	incorrect	failed	not_mentioned	released	unavailable
Haiku 4.5	imcs21	calibration	10081747	symptom_183	10081747	0.004373	2.2349956249818206			not_mentioned	incorrect	failed	not_mentioned	released	unavailable
Haiku 4.5	imcs21	calibration	10081747	symptom_184	10081747	0.004373	2.2349956249818206			not_mentioned	incorrect	failed	not_mentioned	released	unavailable
Haiku 4.5	imcs21	calibration	10081747	symptom_185	10081747	0.004373	2.2349956249818206			not_mentioned	incorrect	failed	not_mentioned	released	unavailable
Haiku 4.5	imcs21	calibration	10081747	symptom_186	10081747	0.004373	2.2349956249818206			not_mentioned	incorrect	failed	not_mentioned	released	unavailable
Haiku 4.5	imcs21	calibration	10081747	symptom_187	10081747	0.004373	2.2349956249818206			not_mentioned	incorrect	failed	not_mentioned	released	unavailable
Haiku 4.5	imcs21	calibration	10081747	symptom_188	10081747	0.004373	2.2349956249818206			not_mentioned	incorrect	failed	not_mentioned	released	unavailable
Haiku 4.5	imcs21	calibration	10081747	symptom_189	10081747	0.004373	2.2349956249818206			not_mentioned	incorrect	failed	not_mentioned	released	unavailable
Haiku 4.5	imcs21	calibration	10081747	symptom_190	10081747	0.004373	2.2349956249818206			not_mentioned	incorrect	failed	not_mentioned	released	unavailable
Haiku 4.5	imcs21	calibration	10081747	symptom_191	10081747	0.004373	2.2349956249818206			not_mentioned	incorrect	failed	not_mentioned	released	unavailable
Haiku 4.5	imcs21	calibration	10081747	symptom_192	10081747	0.004373	2.2349956249818206			not_mentioned	incorrect	failed	not_mentioned	released	unavailable
Haiku 4.5	imcs21	calibration	10081747	symptom_193	10081747	0.004373	2.2349956249818206			not_mentioned	incorrect	failed	not_mentioned	released	unavailable
Haiku 4.5	imcs21	calibration	10081747	symptom_194	10081747	0.004373	2.2349956249818206			not_mentioned	incorrect	failed	not_mentioned	released	unavailable
Haiku 4.5	imcs21	calibration	10081747	symptom_195	10081747	0.004373	2.2349956249818206			not_mentioned	incorrect	failed	not_mentioned	released	unavailable
Haiku 4.5	imcs21	calibration	10081747	symptom_196	10081747	0.004373	2.2349956249818206			not_mentioned	incorrect	failed	not_mentioned	released	unavailable
Haiku 4.5	imcs21	calibration	10081747	symptom_197	10081747	0.004373	2.2349956249818206			not_mentioned	incorrect	failed	not_mentioned	released	unavailable
Haiku 4.5	imcs21	calibration	10081747	symptom_198	10081747	0.004373	2.2349956249818206			not_mentioned	incorrect	failed	not_mentioned	released	unavailable
Haiku 4.5	imcs21	calibration	10081747	symptom_199	10081747	0.004373	2.2349956249818206			not_mentioned	incorrect	failed	not_mentioned	released	unavailable
Haiku 4.5	imcs21	calibration	10081747	symptom_200	10081747	0.004373	2.2349956249818206			not_mentioned	incorrect	failed	not_mentioned	released	unavailable
Haiku 4.5	imcs21	calibration	10081747	symptom_201	10081747	0.004373	2.2349956249818206			not_mentioned	incorrect	failed	not_mentioned	released	unavailable
Haiku 4.5	imcs21	calibration	10081747	symptom_202	10081747	0.004373	2.2349956249818206			not_mentioned	incorrect	failed	not_mentioned	released	unavailable
Haiku 4.5	imcs21	calibration	10081747	symptom_203	10081747	0.004373	2.2349956249818206			not_mentioned	incorrect	failed	not_mentioned	released	unavailable
Haiku 4.5	imcs21	calibration	10081747	symptom_204	10081747	0.004373	2.2349956249818206			not_mentioned	incorrect	failed	not_mentioned	released	unavailable
Haiku 4.5	imcs21	calibration	10081747	symptom_205	10081747	0.004373	2.2349956249818206			not_mentioned	incorrect	failed	not_mentioned	released	unavailable
Haiku 4.5	imcs21	calibration	10081747	symptom_206	10081747	0.004373	2.2349956249818206			not_mentioned	incorrect	failed	not_mentioned	released	unavailable
Haiku 4.5	imcs21	calibration	10081747	symptom_207	10081747	0.004373	2.2349956249818206			not_mentioned	incorrect	failed	not_mentioned	released	unavailable
Haiku 4.5	imcs21	calibration	10081747	symptom_208	10081747	0.004373	2.2349956249818206			not_mentioned	incorrect	failed	not_mentioned	released	unavailable
Haiku 4.5	imcs21	calibration	10081747	symptom_209	10081747	0.004373	2.2349956249818206			not_mentioned	incorrect	failed	not_mentioned	released	unavailable
Haiku 4.5	imcs21	calibration	10081747	symptom_210	10081747	0.004373	2.2349956249818206			not_mentioned	incorrect	failed	not_mentioned	released	unavailable
Haiku 4.5	imcs21	calibration	10081747	symptom_211	10081747	0.004373	2.2349956249818206			not_mentioned	incorrect	failed	not_mentioned	released	unavailable
Haiku 4.5	imcs21	calibration	10081747	symptom_212	10081747	0.004373	2.2349956249818206			not_mentioned	incorrect	failed	not_mentioned	released	unavailable
Haiku 4.5	imcs21	calibration	10081747	symptom_213	10081747	0.004373	2.2349956249818206			not_mentioned	incorrect	failed	not_mentioned	released	unavailable
Haiku 4.5	imcs21	calibration	10081747	symptom_214	10081747	0.004373	2.2349956249818206			not_mentioned	incorrect	failed	not_mentioned	released	unavailable
Haiku 4.5	imcs21	calibration	10081747	symptom_215	10081747	0.004373	2.2349956249818206			not_mentioned	incorrect	failed	not_mentioned	released	unavailable
Haiku 4.5	imcs21	calibration	10081747	symptom_216	10081747	0.004373	2.2349956249818206			not_mentioned	incorrect	failed	not_mentioned	released	unavailable
Haiku 4.5	imcs21	calibration	10081747	symptom_217	10081747	0.004373	2.2349956249818206			not_mentioned	incorrect	failed	not_mentioned	released	unavailable
Haiku 4.5	imcs21	calibration	10081747	symptom_218	10081747	0.004373	2.2349956249818206			not_mentioned	incorrect	failed	not_mentioned	released	unavailable
Haiku 4.5	imcs21	calibration	10081747	symptom_219	10081747	0.004373	2.2349956249818206			not_mentioned	incorrect	failed	not_mentioned	released	unavailable
Haiku 4.5	imcs21	calibration	10081747	symptom_220	10081747	0.004373	2.2349956249818206			not_mentioned	incorrect	failed	not_mentioned	released	unavailable
Haiku 4.5	imcs21	calibration	10081747	symptom_221	10081747	0.004373	2.2349956249818206			not_mentioned	incorrect	failed	not_mentioned	released	unavailable
Haiku 4.5	imcs21	calibration	10081747	symptom_222	10081747	0.004373	2.2349956249818206			not_mentioned	incorrect	failed	not_mentioned	released	unavailable
Haiku 4.5	imcs21	calibration	10081747	symptom_223	10081747	0.004373	2.2349956249818206			not_mentioned	incorrect	failed	not_mentioned	released	unavailable
Haiku 4.5	imcs21	calibration	10081747	symptom_224	10081747	0.004373	2.2349956249818206			not_mentioned	incorrect	failed	not_mentioned	released	unavailable
Haiku 4.5	imcs21	calibration	10081747	symptom_225	10081747	0.004373	2.2349956249818206			not_mentioned	incorrect	failed	not_mentioned	released	unavailable
Haiku 4.5	imcs21	calibration	10081747	symptom_226	10081747	0.004373	2.2349956249818206			not_mentioned	incorrect	failed	not_mentioned	released	unavailable
Haiku 4.5	imcs21	calibration	10081747	symptom_227	10081747	0.004373	2.2349956249818206			not_mentioned	incorrect	failed	not_mentioned	released	unavailable
Haiku 4.5	imcs21	calibration	10081747	symptom_228	10081747	0.004373	2.2349956249818206			not_mentioned	incorrect	failed	not_mentioned	released	unavailable
Haiku 4.5	imcs21	calibration	10081747	symptom_229	10081747	0.004373	2.2349956249818206			not_mentioned	incorrect	failed	not_mentioned	released	unavailable
Haiku 4.5	imcs21	calibration	10081747	symptom_230	10081747	0.004373	2.2349956249818206			not_mentioned	incorrect	failed	not_mentioned	released	unavailable
Haiku 4.5	imcs21	calibration	10081747	symptom_231	10081747	0.004373	2.2349956249818206			not_mentioned	incorrect	failed	not_mentioned	released	unavailable
Haiku 4.5	imcs21	calibration	10081747	symptom_232	10081747	0.004373	2.2349956249818206			not_mentioned	incorrect	failed	not_mentioned	released	unavailable
Haiku 4.5	imcs21	calibration	10081747	symptom_233	10081747	0.004373	2.2349956249818206			not_mentioned	incorrect	failed	not_mentioned	released	unavailable
Haiku 4.5	imcs21	calibration	10081747	symptom_234	10081747	0.004373	2.2349956249818206			not_mentioned	incorrect	failed	not_mentioned	released	unavailable
Haiku 4.5	imcs21	calibration	10081747	symptom_235	10081747	0.004373	2.2349956249818206			not_mentioned	incorrect	failed	not_mentioned	released	unavailable
Haiku 4.5	imcs21	calibration	10081747	symptom_236	10081747	0.004373	2.2349956249818206			not_mentioned	incorrect	failed	not_mentioned	released	unavailable
Haiku 4.5	imcs21	calibration	10081747	symptom_237	10081747	0.004373	2.2349956249818206			not_mentioned	incorrect	failed	not_mentioned	released	unavailable
Haiku 4.5	imcs21	calibration	10081747	symptom_238	10081747	0.004373	2.2349956249818206			not_mentioned	incorrect	failed	not_mentioned	released	unavailable
Haiku 4.5	imcs21	calibration	10081747	symptom_239	10081747	0.004373	2.2349956249818206			not_mentioned	incorrect	failed	not_mentioned	released	unavailable
Haiku 4.5	imcs21	calibration	10081747	symptom_240	10081747	0.004373	2.2349956249818206			not_mentioned	incorrect	failed	not_mentioned	released	unavailable
Haiku 4.5	imcs21	calibration	10081747	symptom_241	10081747	0.004373	2.2349956249818206			not_mentioned	incorrect	failed	not_mentioned	released	unavailable
Haiku 4.5	imcs21	calibration	10081747	symptom_242	10081747	0.004373	2.2349956249818206			not_mentioned	incorrect	failed	not_mentioned	released	unavailable
Haiku 4.5	imcs21	calibration	10081747	symptom_243	10081747	0.004373	2.2349956249818206			not_mentioned	incorrect	failed	not_mentioned	released	unavailable
Haiku 4.5	imcs21	calibration	10081747	symptom_244	10081747	0.004373	2.2349956249818206			not_mentioned	incorrect	failed	not_mentioned	released	unavailable
Haiku 4.5	imcs21	calibration	10081747	symptom_245	10081747	0.004373	2.2349956249818206			not_mentioned	incorrect	failed	not_mentioned	released	unavailable
Haiku 4.5	imcs21	calibration	10081747	symptom_246	10081747	0.004373	2.2349956249818206			not_mentioned	incorrect	failed	not_mentioned	released	unavailable
Haiku 4.5	imcs21	calibration	10081747	symptom_247	10081747	0.004373	2.2349956249818206			not_mentioned	incorrect	failed	not_mentioned	released	unavailable
Haiku 4.5	imcs21	calibration	10081747	symptom_248	10081747	0.004373	2.2349956249818206			not_mentioned	incorrect	failed	not_mentioned	released	unavailable
Haiku 4.5	imcs21	calibration	10081747	symptom_249	10081747	0.004373	2.2349956249818206			not_mentioned	incorrect	failed	not_mentioned	released	unavailable
Haiku 4.5	imcs21	calibration	10081747	symptom_250	10081747	0.004373	2.2349956249818206			not_mentioned	incorrect	failed	not_mentioned	released	unavailable
Haiku 4.5	imcs21	calibration	10081747	symptom_251	10081747	0.004373	2.2349956249818206			not_mentioned	incorrect	failed	not_mentioned	released	unavailable
Haiku 4.5	imcs21	calibration	10081747	symptom_252	10081747	0.004373	2.2349956249818206			not_mentioned	incorrect	failed	not_mentioned	released	unavailable
Haiku 4.5	imcs21	calibration	10081747	symptom_253	10081747	0.004373	2.2349956249818206			not_mentioned	incorrect	failed	not_mentioned	released	unavailable
Haiku 4.5	imcs21	calibration	10081747	symptom_254	10081747	0.004373	2.2349956249818206			not_mentioned	incorrect	failed	not_mentioned	released	unavailable
Haiku 4.5	imcs21	calibration	10081747	symptom_255	10081747	0.004373	2.2349956249818206			not_mentioned	incorrect	failed	not_mentioned	released	unavailable
Haiku 4.5	imcs21	calibration	10081747	symptom_256	10081747	0.004373	2.2349956249818206			not_mentioned	incorrect	failed	not_mentioned	released	unavailable
Haiku 4.5	imcs21	calibration	10081747	symptom_257	10081747	0.004373	2.2349956249818206			not_mentioned	incorrect	failed	not_mentioned	released	unavailable
Haiku 4.5	imcs21	calibration	10081747	symptom_258	10081747	0.004373	2.2349956249818206			not_mentioned	incorrect	failed	not_mentioned	released	unavailable
Haiku 4.5	imcs21	calibration	10081747	symptom_259	10081747	0.004373	2.2349956249818206			not_mentioned	incorrect	failed	not_mentioned	released	unavailable
Haiku 4.5	imcs21	calibration	10081747	symptom_260	10081747	0.004373	2.2349956249818206			not_mentioned	incorrect	failed	not_mentioned	released	unavailable
Haiku 4.5	imcs21	calibration	10081747	symptom_261	10081747	0.004373	2.2349956249818206			not_mentioned	incorrect	failed	not_mentioned	released	unavailable
Haiku 4.5	imcs21	calibration	10081747	symptom_262	10081747	0.004373	2.2349956249818206			not_mentioned	incorrect	failed	not_mentioned	released	unavailable
Haiku 4.5	imcs21	calibration	10081747	symptom_263	10081747	0.004373	2.2349956249818206			not_mentioned	incorrect	failed	not_mentioned	released	unavailable
Haiku 4.5	imcs21	calibration	10081747	symptom_264	10081747	0.004373	2.2349956249818206			not_mentioned	incorrect	failed	not_mentioned	released	unavailable
Haiku 4.5	imcs21	calibration	10081747	symptom_265	10081747	0.004373	2.2349956249818206			not_mentioned	incorrect	failed	not_mentioned	released	unavailable
Haiku 4.5	imcs21	calibration	10081747	symptom_266	10081747	0.004373	2.2349956249818206			not_mentioned	incorrect	failed	not_mentioned	released	unavailable
Haiku 4.5	imcs21	calibration	10081747	symptom_267	10081747	0.004373	2.2349956249818206			not_mentioned	incorrect	failed	not_mentioned	released	unavailable
Haiku 4.5	imcs21	calibration	10081747	symptom_268	10081747	0.004373	2.2349956249818206			not_mentioned	incorrect	failed	not_mentioned	released	unavailable
Haiku 4.5	imcs21	calibration	10081747	symptom_269	10081747	0.004373	2.2349956249818206			not_mentioned	incorrect	failed	not_mentioned	released	unavailable
Haiku 4.5	imcs21	calibration	10081747	symptom_270	10081747	0.004373	2.2349956249818206			not_mentioned	incorrect	failed	not_mentioned	released	unavailable
Haiku 4.5	imcs21	calibration	10081747	symptom_271	10081747	0.004373	2.2349956249818206			not_mentioned	incorrect	failed	not_mentioned	released	unavailable
Haiku 4.5	imcs21	calibration	10081747	symptom_272	10081747	0.004373	2.2349956249818206			not_mentioned	incorrect	failed	not_mentioned	released	unavailable
Haiku 4.5	imcs21	calibration	10081747	symptom_273	10081747	0.004373	2.2349956249818206			not_mentioned	incorrect	failed	not_mentioned	released	unavailable
Haiku 4.5	imcs21	calibration	10081747	symptom_274	10081747	0.004373	2.2349956249818206			not_mentioned	incorrect	failed	not_mentioned	released	unavailable
Haiku 4.5	imcs21	calibration	10081747	symptom_275	10081747	0.004373	2.2349956249818206			not_mentioned	incorrect	failed	not_mentioned	released	unavailable
Haiku 4.5	imcs21	calibration	10081747	symptom_276	10081747	0.004373	2.2349956249818206			not_mentioned	incorrect	failed	not_mentioned	released	unavailable
Haiku 4.5	imcs21	calibration	10081747	symptom_277	10081747	0.004373	2.2349956249818206			not_mentioned	incorrect	failed	not_mentioned	released	unavailable
Haiku 4.5	imcs21	calibration	10081747	symptom_278	10081747	0.004373	2.2349956249818206			not_mentioned	incorrect	failed	not_mentioned	released	unavailable
Haiku 4.5	imcs21	calibration	10081747	symptom_279	10081747	0.004373	2.2349956249818206			not_mentioned	incorrect	failed	not_mentioned	released	unavailable
Haiku 4.5	imcs21	calibration	10081747	symptom_280	10081747	0.004373	2.2349956249818206			not_mentioned	incorrect	failed	not_mentioned	released	unavailable
Haiku 4.5	imcs21	calibration	10081747	symptom_281	10081747	0.004373	2.2349956249818206			not_mentioned	incorrect	failed	not_mentioned	released	unavailable
Haiku 4.5	imcs21	calibration	10081747	symptom_282	10081747	0.004373	2.2349956249818206			not_mentioned	incorrect	failed	not_mentioned	released	unavailable
Haiku 4.5	imcs21	calibration	10081747	symptom_283	10081747	0.004373	2.2349956249818206			not_mentioned	incorrect	failed	not_mentioned	released	unavailable
Haiku 4.5	imcs21	calibration	10081747	symptom_284	10081747	0.004373	2.2349956249818206			not_mentioned	incorrect	failed	not_mentioned	released	unavailable
Haiku 4.5	imcs21	calibration	10081747	symptom_285	10081747	0.004373	2.2349956249818206			not_mentioned	incorrect	failed	not_mentioned	released	unavailable
Haiku 4.5	imcs21	calibration	10081747	symptom_286	10081747	0.004373	2.2349956249818206			not_mentioned	incorrect	failed	not_mentioned	released	unavailable
Haiku 4.5	imcs21	calibration	10081747	symptom_287	10081747	0.004373	2.2349956249818206			not_mentioned	incorrect	failed	not_mentioned	released	unavailable
Haiku 4.5	imcs21	calibration	10081747	symptom_288	10081747	0.004373	2.2349956249818206			not_mentioned	incorrect	failed	not_mentioned	released	unavailable
Haiku 4.5	imcs21	calibration	10081747	symptom_289	10081747	0.004373	2.2349956249818206			not_mentioned	incorrect	failed	not_mentioned	released	unavailable
Haiku 4.5	imcs21	calibration	10081747	symptom_290	10081747	0.004373	2.2349956249818206			not_mentioned	incorrect	failed	not_mentioned	released	unavailable
Haiku 4.5	imcs21	calibration	10081747	symptom_291	10081747	0.004373	2.2349956249818206			not_mentioned	incorrect	failed	not_mentioned	released	unavailable
Haiku 4.5	imcs21	calibration	10081747	symptom_292	10081747	0.004373	2.2349956249818206			not_mentioned	incorrect	failed	not_mentioned	released	unavailable
Haiku 4.5	imcs21	calibration	10081747	symptom_293	10081747	0.004373	2.2349956249818206			not_mentioned	incorrect	failed	not_mentioned	released	unavailable
Haiku 4.5	imcs21	calibration	10081747	symptom_294	10081747	0.004373	2.2349956249818206			not_mentioned	incorrect	failed	not_mentioned	released	unavailable
Haiku 4.5	imcs21	calibration	10081747	symptom_295	10081747	0.004373	2.2349956249818206			not_mentioned	incorrect	failed	not_mentioned	released	unavailable
Haiku 4.5	imcs21	calibration	10081747	symptom_296	10081747	0.004373	2.2349956249818206			not_mentioned	incorrect	failed	not_mentioned	released	unavailable
Haiku 4.5	imcs21	calibration	10081747	symptom_297	10081747	0.004373	2.2349956249818206			not_mentioned	incorrect	failed	not_mentioned	released	unavailable
Haiku 4.5	imcs21	calibration	10081747	symptom_298	10081747	0.004373	2.2349956249818206			not_mentioned	incorrect	failed	not_mentioned	released	unavailable
Haiku 4.5	imcs21	calibration	10081747	symptom_299	10081747	0.004373	2.2349956249818206			not_mentioned	incorrect	failed	not_mentioned	released	unavailable
Haiku 4.5	imcs21	calibration	10081747	symptom_300	10081747	0.004373	2.2349956249818206			not_mentioned	incorrect	failed	not_mentioned	released	unavailable
Haiku 4.5	imcs21	calibration	10081747	symptom_301	10081747	0.004373	2.2349956249818206			not_mentioned	incorrect	failed	not_mentioned	released	unavailable
Haiku 4.5	imcs21	calibration	10081747	symptom_302	10081747	0.004373	2.2349956249818206			not_mentioned	incorrect	failed	not_mentioned	released	unavailable
Haiku 4.5	imcs21	calibration	10081747	symptom_303	10081747	0.004373	2.2349956249818206			not_mentioned	incorrect	failed	not_mentioned	released	unavailable
Haiku 4.5	imcs21	calibration	10081747	symptom_304	10081747	0.004373	2.2349956249818206			not_mentioned	incorrect	failed	not_mentioned	released	unavailable
Haiku 4.5	imcs21	calibration	10081747	symptom_305	10081747	0.004373	2.2349956249818206			not_mentioned	incorrect	failed	not_mentioned	released	unavailable
Haiku 4.5	imcs21	calibration	10081747	symptom_306	10081747	0.004373	2.2349956249818206			not_mentioned	incorrect	failed	not_mentioned	released	unavailable
Haiku 4.5	imcs21	calibration	10081747	symptom_307	10081747	0.004373	2.2349956249818206			not_mentioned	incorrect	failed	not_mentioned	released	unavailable
Haiku 4.5	imcs21	calibration	10081747	symptom_308	10081747	0.004373	2.2349956249818206			not_mentioned	incorrect	failed	not_mentioned	released	unavailable
Haiku 4.5	imcs21	calibration	10081747	symptom_309	10081747	0.004373	2.2349956249818206			not_mentioned	incorrect	failed	not_mentioned	released	unavailable
Haiku 4.5	imcs21	calibration	10081747	symptom_310	10081747	0.004373	2.2349956249818206			not_mentioned	incorrect	failed	not_mentioned	released	unavailable
Haiku 4.5	imcs21	calibration	10081747	symptom_311	10081747	0.004373	2.2349956249818206			not_mentioned	incorrect	failed	not_mentioned	released	unavailable
Haiku 4.5	imcs21	calibration	10081747	symptom_312	10081747	0.004373	2.2349956249818206			not_mentioned	incorrect	failed	not_mentioned	released	unavailable
Haiku 4.5	imcs21	calibration	10081747	symptom_313	10081747	0.004373	2.2349956249818206			not_mentioned	incorrect	failed	not_mentioned	released	unavailable
Haiku 4.5	imcs21	calibration	10081747	symptom_314	10081747	0.004373	2.2349956249818206			not_mentioned	incorrect	failed	not_mentioned	released	unavailable
Haiku 4.5	imcs21	calibration	10081747	symptom_315	10081747	0.004373	2.2349956249818206			not_mentioned	incorrect	failed	not_mentioned	released	unavailable
Haiku 4.5	imcs21	calibration	10081747	symptom_316	10081747	0.004373	2.2349956249818206			not_mentioned	incorrect	failed	not_mentioned	released	unavailable
Haiku 4.5	imcs21	calibration	10081747	symptom_317	10081747	0.004373	2.2349956249818206			not_mentioned	incorrect	failed	not_mentioned	released	unavailable
Haiku 4.5	imcs21	calibration	10081747	symptom_318	10081747	0.004373	2.2349956249818206			not_mentioned	incorrect	failed	not_mentioned	released	unavailable
Haiku 4.5	imcs21	calibration	10081747	symptom_319	10081747	0.004373	2.2349956249818206			not_mentioned	incorrect	failed	not_mentioned	released	unavailable
Haiku 4.5	imcs21	calibration	10081747	symptom_320	10081747	0.004373	2.2349956249818206			not_mentioned	incorrect	failed	not_mentioned	released	unavailable
Haiku 4.5	imcs21	calibration	10081747	symptom_321	10081747	0.004373	2.2349956249818206			not_mentioned	incorrect	failed	not_mentioned	released	unavailable
Haiku 4.5	imcs21	calibration	10081747	symptom_322	10081747	0.004373	2.2349956249818206			not_mentioned	incorrect	failed	not_mentioned	released	unavailable
Haiku 4.5	imcs21	calibration	10081747	symptom_323	10081747	0.004373	2.2349956249818206			not_mentioned	incorrect	failed	not_mentioned	released	unavailable
Haiku 4.5	imcs21	calibration	10081747	symptom_324	10081747	0.004373	2.2349956249818206			not_mentioned	incorrect	failed	not_mentioned	released	unavailable
Haiku 4.5	imcs21	calibration	10081747	symptom_325	10081747	0.004373	2.2349956249818206			not_mentioned	incorrect	failed	not_mentioned	released	unavailable
Haiku 4.5	imcs21	calibration	10081747	symptom_326	10081747	0.004373	2.2349956249818206			not_mentioned	incorrect	failed	not_mentioned	released	unavailable
Haiku 4.5	imcs21	calibration	10081747	symptom_327	10081747	0.004373	2.2349956249818206			not_mentioned	incorrect	failed	not_mentioned	released	unavailable
Haiku 4.5	imcs21	calibration	10081747	symptom_328	10081747	0.004373	2.2349956249818206			not_mentioned	incorrect	failed	not_mentioned	released	unavailable
Haiku 4.5	imcs21	calibration	10081747	symptom_329	10081747	0.004373	2.2349956249818206			not_mentioned	incorrect	failed	not_mentioned	released	unavailable
Haiku 4.5	imcs21	calibration	10081747	symptom_330	10081747	0.004373	2.2349956249818206			not_mentioned	incorrect	failed	not_mentioned	released	unavailable
Haiku 4.5	imcs21	calibration	10083663	symptom_000	10083663	0.003985	2.1304853330366313	positive	0.95	positive	correct	ok	positive	released	reported_percentage
Haiku 4.5	imcs21	calibration	10083663	symptom_001	10083663	0.003985	2.1304853330366313	not_mentioned		not_mentioned	correct	ok	not_mentioned	released	unavailable
Haiku 4.5	imcs21	calibration	10083663	symptom_002	10083663	0.003985	2.1304853330366313	not_mentioned		not_mentioned	correct	ok	not_mentioned	released	unavailable
Haiku 4.5	imcs21	calibration	10083663	symptom_003	10083663	0.003985	2.1304853330366313	not_mentioned		not_mentioned	correct	ok	not_mentioned	released	unavailable
Haiku 4.5	imcs21	calibration	10083663	symptom_004	10083663	0.003985	2.1304853330366313	not_mentioned		not_mentioned	correct	ok	not_mentioned	released	unavailable
Haiku 4.5	imcs21	calibration	10083663	symptom_005	10083663	0.003985	2.1304853330366313	positive	0.95	positive	correct	ok	positive	released	reported_percentage
Haiku 4.5	imcs21	calibration	10083663	symptom_006	10083663	0.003985	2.1304853330366313	positive	0.75	not_mentioned	incorrect	ok	not_mentioned	released	reported_percentage
Haiku 4.5	imcs21	calibration	10083663	symptom_007	10083663	0.003985	2.1304853330366313	not_mentioned		not_mentioned	correct	ok	not_mentioned	released	unavailable
Haiku 4.5	imcs21	calibration	10083663	symptom_008	10083663	0.003985	2.1304853330366313	not_mentioned		not_mentioned	correct	ok	not_mentioned	released	unavailable
Haiku 4.5	imcs21	calibration	10083663	symptom_009	10083663	0.003985	2.1304853330366313	not_mentioned		not_mentioned	correct	ok	not_mentioned	released	unavailable
Haiku 4.5	imcs21	calibration	10083663	symptom_010	10083663	0.003985	2.1304853330366313	not_mentioned		not_mentioned	correct	ok	not_mentioned	released	unavailable
Haiku 4.5	imcs21	calibration	10083663	symptom_011	10083663	0.003985	2.1304853330366313	positive	0.95	uncertain	incorrect	ok	uncertain	released	reported_percentage
Haiku 4.5	imcs21	calibration	10083663	symptom_012	10083663	0.003985	2.1304853330366313	positive	0.9	uncertain	incorrect	ok	uncertain	released	reported_percentage
Haiku 4.5	imcs21	calibration	10083663	symptom_013	10083663	0.003985	2.1304853330366313	not_mentioned		not_mentioned	correct	ok	not_mentioned	released	unavailable
Haiku 4.5	imcs21	calibration	10083663	symptom_014	10083663	0.003985	2.1304853330366313	not_mentioned		not_mentioned	correct	ok	not_mentioned	released	unavailable
Haiku 4.5	imcs21	calibration	10083663	symptom_015	10083663	0.003985	2.1304853330366313	not_mentioned		not_mentioned	correct	ok	not_mentioned	released	unavailable
Haiku 4.5	imcs21	calibration	10083663	symptom_016	10083663	0.003985	2.1304853330366313	not_mentioned		not_mentioned	correct	ok	not_mentioned	released	unavailable
Haiku 4.5	imcs21	calibration	10083663	symptom_017	10083663	0.003985	2.1304853330366313	not_mentioned		not_mentioned	correct	ok	not_mentioned	released	unavailable
Haiku 4.5	imcs21	calibration	10083663	symptom_018	10083663	0.003985	2.1304853330366313	not_mentioned		not_mentioned	correct	ok	not_mentioned	released	unavailable
Haiku 4.5	imcs21	calibration	10083663	symptom_019	10083663	0.003985	2.1304853330366313	not_mentioned		not_mentioned	correct	ok	not_mentioned	released	unavailable
Haiku 4.5	imcs21	calibration	10083663	symptom_020	10083663	0.003985	2.1304853330366313	not_mentioned		not_mentioned	correct	ok	not_mentioned	released	unavailable
Haiku 4.5	imcs21	calibration	10083663	symptom_021	10083663	0.003985	2.1304853330366313	not_mentioned		not_mentioned	correct	ok	not_mentioned	released	unavailable
Haiku 4.5	imcs21	calibration	10083663	symptom_022	10083663	0.003985	2.1304853330366313	not_mentioned		not_mentioned	correct	ok	not_mentioned	released	unavailable
Haiku 4.5	imcs21	calibration	10083663	symptom_023	10083663	0.003985	2.1304853330366313	not_mentioned		not_mentioned	correct	ok	not_mentioned	released	unavailable
Haiku 4.5	imcs21	calibration	10083663	symptom_024	10083663	0.003985	2.1304853330366313	not_mentioned		not_mentioned	correct	ok	not_mentioned	released	unavailable
Haiku 4.5	imcs21	calibration	10083663	symptom_025	10083663	0.003985	2.1304853330366313	not_mentioned		not_mentioned	correct	ok	not_mentioned	released	unavailable
Haiku 4.5	imcs21	calibration	10083663	symptom_026	10083663	0.003985	2.1304853330366313	not_mentioned		not_mentioned	correct	ok	not_mentioned	released	unavailable
Haiku 4.5	imcs21	calibration	10083663	symptom_027	10083663	0.003985	2.1304853330366313	not_mentioned		not_mentioned	correct	ok	not_mentioned	released	unavailable
Haiku 4.5	imcs21	calibration	10083663	symptom_028	10083663	0.003985	2.1304853330366313	not_mentioned		not_mentioned	correct	ok	not_mentioned	released	unavailable
Haiku 4.5	imcs21	calibration	10083663	symptom_029	10083663	0.003985	2.1304853330366313	not_mentioned		not_mentioned	correct	ok	not_mentioned	released	unavailable
Haiku 4.5	imcs21	calibration	10083663	symptom_030	10083663	0.003985	2.1304853330366313	negative	0.85	not_mentioned	incorrect	ok	not_mentioned	released	reported_percentage
Haiku 4.5	imcs21	calibration	10083663	symptom_031	10083663	0.003985	2.1304853330366313	not_mentioned		not_mentioned	correct	ok	not_mentioned	released	unavailable
Haiku 4.5	imcs21	calibration	10083663	symptom_032	10083663	0.003985	2.1304853330366313	not_mentioned		not_mentioned	correct	ok	not_mentioned	released	unavailable
Haiku 4.5	imcs21	calibration	10083663	symptom_033	10083663	0.003985	2.1304853330366313	not_mentioned		not_mentioned	correct	ok	not_mentioned	released	unavailable
Haiku 4.5	imcs21	calibration	10083663	symptom_034	10083663	0.003985	2.1304853330366313	not_mentioned		not_mentioned	correct	ok	not_mentioned	released	unavailable
Haiku 4.5	imcs21	calibration	10083663	symptom_035	10083663	0.003985	2.1304853330366313	not_mentioned		not_mentioned	correct	ok	not_mentioned	released	unavailable
Haiku 4.5	imcs21	calibration	10083663	symptom_036	10083663	0.003985	2.1304853330366313	not_mentioned		not_mentioned	correct	ok	not_mentioned	released	unavailable
Haiku 4.5	imcs21	calibration	10083663	symptom_037	10083663	0.003985	2.1304853330366313	not_mentioned		not_mentioned	correct	ok	not_mentioned	released	unavailable
Haiku 4.5	imcs21	calibration	10083663	symptom_038	10083663	0.003985	2.1304853330366313	not_mentioned		not_mentioned	correct	ok	not_mentioned	released	unavailable
Haiku 4.5	imcs21	calibration	10083663	symptom_039	10083663	0.003985	2.1304853330366313	not_mentioned		not_mentioned	correct	ok	not_mentioned	released	unavailable
Haiku 4.5	imcs21	calibration	10083663	symptom_040	10083663	0.003985	2.1304853330366313	not_mentioned		not_mentioned	correct	ok	not_mentioned	released	unavailable
Haiku 4.5	imcs21	calibration	10083663	symptom_041	10083663	0.003985	2.1304853330366313	not_mentioned		not_mentioned	correct	ok	not_mentioned	released	unavailable
Haiku 4.5	imcs21	calibration	10083663	symptom_042	10083663	0.003985	2.1304853330366313	positive	0.85	not_mentioned	incorrect	ok	not_mentioned	released	reported_percentage
Haiku 4.5	imcs21	calibration	10083663	symptom_043	10083663	0.003985	2.1304853330366313	not_mentioned		not_mentioned	correct	ok	not_mentioned	released	unavailable
Haiku 4.5	imcs21	calibration	10083663	symptom_044	10083663	0.003985	2.1304853330366313	not_mentioned		not_mentioned	correct	ok	not_mentioned	released	unavailable
Haiku 4.5	imcs21	calibration	10083663	symptom_045	10083663	0.003985	2.1304853330366313	not_mentioned		not_mentioned	correct	ok	not_mentioned	released	unavailable
Haiku 4.5	imcs21	calibration	10083663	symptom_046	10083663	0.003985	2.1304853330366313	not_mentioned		not_mentioned	correct	ok	not_mentioned	released	unavailable
Haiku 4.5	imcs21	calibration	10083663	symptom_047	10083663	0.003985	2.1304853330366313	not_mentioned		not_mentioned	correct	ok	not_mentioned	released	unavailable
Haiku 4.5	imcs21	calibration	10083663	symptom_048	10083663	0.003985	2.1304853330366313	not_mentioned		not_mentioned	correct	ok	not_mentioned	released	unavailable
Haiku 4.5	imcs21	calibration	10083663	symptom_049	10083663	0.003985	2.1304853330366313	not_mentioned		not_mentioned	correct	ok	not_mentioned	released	unavailable
Haiku 4.5	imcs21	calibration	10083663	symptom_050	10083663	0.003985	2.1304853330366313	not_mentioned		not_mentioned	correct	ok	not_mentioned	released	unavailable
Haiku 4.5	imcs21	calibration	10083663	symptom_051	10083663	0.003985	2.1304853330366313	not_mentioned		not_mentioned	correct	ok	not_mentioned	released	unavailable
Haiku 4.5	imcs21	calibration	10083663	symptom_052	10083663	0.003985	2.1304853330366313	not_mentioned		not_mentioned	correct	ok	not_mentioned	released	unavailable
Haiku 4.5	imcs21	calibration	10083663	symptom_053	10083663	0.003985	2.1304853330366313	not_mentioned		not_mentioned	correct	ok	not_mentioned	released	unavailable
Haiku 4.5	imcs21	calibration	10083663	symptom_054	10083663	0.003985	2.1304853330366313	not_mentioned		not_mentioned	correct	ok	not_mentioned	released	unavailable
Haiku 4.5	imcs21	calibration	10083663	symptom_055	10083663	0.003985	2.1304853330366313	not_mentioned		not_mentioned	correct	ok	not_mentioned	released	unavailable
Haiku 4.5	imcs21	calibration	10083663	symptom_056	10083663	0.003985	2.1304853330366313	not_mentioned		not_mentioned	correct	ok	not_mentioned	released	unavailable
Haiku 4.5	imcs21	calibration	10083663	symptom_057	10083663	0.003985	2.1304853330366313	not_mentioned		not_mentioned	correct	ok	not_mentioned	released	unavailable
Haiku 4.5	imcs21	calibration	10083663	symptom_058	10083663	0.003985	2.1304853330366313	not_mentioned		not_mentioned	correct	ok	not_mentioned	released	unavailable
Haiku 4.5	imcs21	calibration	10083663	symptom_059	10083663	0.003985	2.1304853330366313	not_mentioned		not_mentioned	correct	ok	not_mentioned	released	unavailable
Haiku 4.5	imcs21	calibration	10083663	symptom_060	10083663	0.003985	2.1304853330366313	not_mentioned		not_mentioned	correct	ok	not_mentioned	released	unavailable
Haiku 4.5	imcs21	calibration	10083663	symptom_061	10083663	0.003985	2.1304853330366313	not_mentioned		not_mentioned	correct	ok	not_mentioned	released	unavailable
Haiku 4.5	imcs21	calibration	10083663	symptom_062	10083663	0.003985	2.1304853330366313	not_mentioned		not_mentioned	correct	ok	not_mentioned	released	unavailable
Haiku 4.5	imcs21	calibration	10083663	symptom_063	10083663	0.003985	2.1304853330366313	not_mentioned		not_mentioned	correct	ok	not_mentioned	released	unavailable
Haiku 4.5	imcs21	calibration	10083663	symptom_064	10083663	0.003985	2.1304853330366313	not_mentioned		not_mentioned	correct	ok	not_mentioned	released	unavailable
Haiku 4.5	imcs21	calibration	10083663	symptom_065	10083663	0.003985	2.1304853330366313	not_mentioned		not_mentioned	correct	ok	not_mentioned	released	unavailable
Haiku 4.5	imcs21	calibration	10083663	symptom_066	10083663	0.003985	2.1304853330366313	not_mentioned		not_mentioned	correct	ok	not_mentioned	released	unavailable
Haiku 4.5	imcs21	calibration	10083663	symptom_067	10083663	0.003985	2.1304853330366313	not_mentioned		not_mentioned	correct	ok	not_mentioned	released	unavailable
Haiku 4.5	imcs21	calibration	10083663	symptom_068	10083663	0.003985	2.1304853330366313	not_mentioned		not_mentioned	correct	ok	not_mentioned	released	unavailable
Haiku 4.5	imcs21	calibration	10083663	symptom_069	10083663	0.003985	2.1304853330366313	not_mentioned		not_mentioned	correct	ok	not_mentioned	released	unavailable
Haiku 4.5	imcs21	calibration	10083663	symptom_070	10083663	0.003985	2.1304853330366313	not_mentioned		not_mentioned	correct	ok	not_mentioned	released	unavailable
Haiku 4.5	imcs21	calibration	10083663	symptom_071	10083663	0.003985	2.1304853330366313	not_mentioned		not_mentioned	correct	ok	not_mentioned	released	unavailable
Haiku 4.5	imcs21	calibration	10083663	symptom_072	10083663	0.003985	2.1304853330366313	not_mentioned		not_mentioned	correct	ok	not_mentioned	released	unavailable
Haiku 4.5	imcs21	calibration	10083663	symptom_073	10083663	0.003985	2.1304853330366313	not_mentioned		not_mentioned	correct	ok	not_mentioned	released	unavailable
Haiku 4.5	imcs21	calibration	10083663	symptom_074	10083663	0.003985	2.1304853330366313	not_mentioned		not_mentioned	correct	ok	not_mentioned	released	unavailable
Haiku 4.5	imcs21	calibration	10083663	symptom_075	10083663	0.003985	2.1304853330366313	not_mentioned		not_mentioned	correct	ok	not_mentioned	released	unavailable
Haiku 4.5	imcs21	calibration	10083663	symptom_076	10083663	0.003985	2.1304853330366313	not_mentioned		not_mentioned	correct	ok	not_mentioned	released	unavailable
Haiku 4.5	imcs21	calibration	10083663	symptom_077	10083663	0.003985	2.1304853330366313	not_mentioned		not_mentioned	correct	ok	not_mentioned	released	unavailable
Haiku 4.5	imcs21	calibration	10083663	symptom_078	10083663	0.003985	2.1304853330366313	not_mentioned		not_mentioned	correct	ok	not_mentioned	released	unavailable
Haiku 4.5	imcs21	calibration	10083663	symptom_079	10083663	0.003985	2.1304853330366313	not_mentioned		not_mentioned	correct	ok	not_mentioned	released	unavailable
Haiku 4.5	imcs21	calibration	10083663	symptom_080	10083663	0.003985	2.1304853330366313	not_mentioned		not_mentioned	correct	ok	not_mentioned	released	unavailable
Haiku 4.5	imcs21	calibration	10083663	symptom_081	10083663	0.003985	2.1304853330366313	not_mentioned		not_mentioned	correct	ok	not_mentioned	released	unavailable
Haiku 4.5	imcs21	calibration	10083663	symptom_082	10083663	0.003985	2.1304853330366313	not_mentioned		not_mentioned	correct	ok	not_mentioned	released	unavailable
Haiku 4.5	imcs21	calibration	10083663	symptom_083	10083663	0.003985	2.1304853330366313	not_mentioned		not_mentioned	correct	ok	not_mentioned	released	unavailable
Haiku 4.5	imcs21	calibration	10083663	symptom_084	10083663	0.003985	2.1304853330366313	not_mentioned		not_mentioned	correct	ok	not_mentioned	released	unavailable
Haiku 4.5	imcs21	calibration	10083663	symptom_085	10083663	0.003985	2.1304853330366313	not_mentioned		not_mentioned	correct	ok	not_mentioned	released	unavailable
Haiku 4.5	imcs21	calibration	10083663	symptom_086	10083663	0.003985	2.1304853330366313	not_mentioned		not_mentioned	correct	ok	not_mentioned	released	unavailable
Haiku 4.5	imcs21	calibration	10083663	symptom_087	10083663	0.003985	2.1304853330366313	not_mentioned		not_mentioned	correct	ok	not_mentioned	released	unavailable
Haiku 4.5	imcs21	calibration	10083663	symptom_088	10083663	0.003985	2.1304853330366313	not_mentioned		not_mentioned	correct	ok	not_mentioned	released	unavailable
Haiku 4.5	imcs21	calibration	10083663	symptom_089	10083663	0.003985	2.1304853330366313	not_mentioned		not_mentioned	correct	ok	not_mentioned	released	unavailable
Haiku 4.5	imcs21	calibration	10083663	symptom_090	10083663	0.003985	2.1304853330366313	not_mentioned		not_mentioned	correct	ok	not_mentioned	released	unavailable
Haiku 4.5	imcs21	calibration	10083663	symptom_091	10083663	0.003985	2.1304853330366313	not_mentioned		not_mentioned	correct	ok	not_mentioned	released	unavailable
Haiku 4.5	imcs21	calibration	10083663	symptom_092	10083663	0.003985	2.1304853330366313	not_mentioned		not_mentioned	correct	ok	not_mentioned	released	unavailable
Haiku 4.5	imcs21	calibration	10083663	symptom_093	10083663	0.003985	2.1304853330366313	not_mentioned		not_mentioned	correct	ok	not_mentioned	released	unavailable
Haiku 4.5	imcs21	calibration	10083663	symptom_094	10083663	0.003985	2.1304853330366313	not_mentioned		not_mentioned	correct	ok	not_mentioned	released	unavailable
Haiku 4.5	imcs21	calibration	10083663	symptom_095	10083663	0.003985	2.1304853330366313	not_mentioned		not_mentioned	correct	ok	not_mentioned	released	unavailable
Haiku 4.5	imcs21	calibration	10083663	symptom_096	10083663	0.003985	2.1304853330366313	not_mentioned		not_mentioned	correct	ok	not_mentioned	released	unavailable
Haiku 4.5	imcs21	calibration	10083663	symptom_097	10083663	0.003985	2.1304853330366313	not_mentioned		not_mentioned	correct	ok	not_mentioned	released	unavailable
Haiku 4.5	imcs21	calibration	10083663	symptom_098	10083663	0.003985	2.1304853330366313	not_mentioned		not_mentioned	correct	ok	not_mentioned	released	unavailable
Haiku 4.5	imcs21	calibration	10083663	symptom_099	10083663	0.003985	2.1304853330366313	not_mentioned		not_mentioned	correct	ok	not_mentioned	released	unavailable
Haiku 4.5	imcs21	calibration	10083663	symptom_100	10083663	0.003985	2.1304853330366313	not_mentioned		not_mentioned	correct	ok	not_mentioned	released	unavailable
Haiku 4.5	imcs21	calibration	10083663	symptom_101	10083663	0.003985	2.1304853330366313	not_mentioned		not_mentioned	correct	ok	not_mentioned	released	unavailable
Haiku 4.5	imcs21	calibration	10083663	symptom_102	10083663	0.003985	2.1304853330366313	not_mentioned		not_mentioned	correct	ok	not_mentioned	released	unavailable
Haiku 4.5	imcs21	calibration	10083663	symptom_103	10083663	0.003985	2.1304853330366313	not_mentioned		not_mentioned	correct	ok	not_mentioned	released	unavailable
Haiku 4.5	imcs21	calibration	10083663	symptom_104	10083663	0.003985	2.1304853330366313	not_mentioned		not_mentioned	correct	ok	not_mentioned	released	unavailable
Haiku 4.5	imcs21	calibration	10083663	symptom_105	10083663	0.003985	2.1304853330366313	not_mentioned		not_mentioned	correct	ok	not_mentioned	released	unavailable
Haiku 4.5	imcs21	calibration	10083663	symptom_106	10083663	0.003985	2.1304853330366313	not_mentioned		not_mentioned	correct	ok	not_mentioned	released	unavailable
Haiku 4.5	imcs21	calibration	10083663	symptom_107	10083663	0.003985	2.1304853330366313	not_mentioned		not_mentioned	correct	ok	not_mentioned	released	unavailable
Haiku 4.5	imcs21	calibration	10083663	symptom_108	10083663	0.003985	2.1304853330366313	not_mentioned		not_mentioned	correct	ok	not_mentioned	released	unavailable
Haiku 4.5	imcs21	calibration	10083663	symptom_109	10083663	0.003985	2.1304853330366313	not_mentioned		not_mentioned	correct	ok	not_mentioned	released	unavailable
Haiku 4.5	imcs21	calibration	10083663	symptom_110	10083663	0.003985	2.1304853330366313	not_mentioned		not_mentioned	correct	ok	not_mentioned	released	unavailable
Haiku 4.5	imcs21	calibration	10083663	symptom_111	10083663	0.003985	2.1304853330366313	not_mentioned		not_mentioned	correct	ok	not_mentioned	released	unavailable
Haiku 4.5	imcs21	calibration	10083663	symptom_112	10083663	0.003985	2.1304853330366313	not_mentioned		not_mentioned	correct	ok	not_mentioned	released	unavailable
Haiku 4.5	imcs21	calibration	10083663	symptom_113	10083663	0.003985	2.1304853330366313	not_mentioned		not_mentioned	correct	ok	not_mentioned	released	unavailable
Haiku 4.5	imcs21	calibration	10083663	symptom_114	10083663	0.003985	2.1304853330366313	not_mentioned		not_mentioned	correct	ok	not_mentioned	released	unavailable
Haiku 4.5	imcs21	calibration	10083663	symptom_115	10083663	0.003985	2.1304853330366313	not_mentioned		not_mentioned	correct	ok	not_mentioned	released	unavailable
Haiku 4.5	imcs21	calibration	10083663	symptom_116	10083663	0.003985	2.1304853330366313	not_mentioned		not_mentioned	correct	ok	not_mentioned	released	unavailable
Haiku 4.5	imcs21	calibration	10083663	symptom_117	10083663	0.003985	2.1304853330366313	not_mentioned		not_mentioned	correct	ok	not_mentioned	released	unavailable
Haiku 4.5	imcs21	calibration	10083663	symptom_118	10083663	0.003985	2.1304853330366313	not_mentioned		not_mentioned	correct	ok	not_mentioned	released	unavailable
Haiku 4.5	imcs21	calibration	10083663	symptom_119	10083663	0.003985	2.1304853330366313	not_mentioned		not_mentioned	correct	ok	not_mentioned	released	unavailable
Haiku 4.5	imcs21	calibration	10083663	symptom_120	10083663	0.003985	2.1304853330366313	not_mentioned		not_mentioned	correct	ok	not_mentioned	released	unavailable
Haiku 4.5	imcs21	calibration	10083663	symptom_121	10083663	0.003985	2.1304853330366313	not_mentioned		not_mentioned	correct	ok	not_mentioned	released	unavailable
Haiku 4.5	imcs21	calibration	10083663	symptom_122	10083663	0.003985	2.1304853330366313	not_mentioned		not_mentioned	correct	ok	not_mentioned	released	unavailable
Haiku 4.5	imcs21	calibration	10083663	symptom_123	10083663	0.003985	2.1304853330366313	not_mentioned		not_mentioned	correct	ok	not_mentioned	released	unavailable
Haiku 4.5	imcs21	calibration	10083663	symptom_124	10083663	0.003985	2.1304853330366313	not_mentioned		not_mentioned	correct	ok	not_mentioned	released	unavailable
Haiku 4.5	imcs21	calibration	10083663	symptom_125	10083663	0.003985	2.1304853330366313	not_mentioned		not_mentioned	correct	ok	not_mentioned	released	unavailable
Haiku 4.5	imcs21	calibration	10083663	symptom_126	10083663	0.003985	2.1304853330366313	not_mentioned		not_mentioned	correct	ok	not_mentioned	released	unavailable
Haiku 4.5	imcs21	calibration	10083663	symptom_127	10083663	0.003985	2.1304853330366313	not_mentioned		not_mentioned	correct	ok	not_mentioned	released	unavailable
Haiku 4.5	imcs21	calibration	10083663	symptom_128	10083663	0.003985	2.1304853330366313	not_mentioned		not_mentioned	correct	ok	not_mentioned	released	unavailable
Haiku 4.5	imcs21	calibration	10083663	symptom_129	10083663	0.003985	2.1304853330366313	not_mentioned		not_mentioned	correct	ok	not_mentioned	released	unavailable
Haiku 4.5	imcs21	calibration	10083663	symptom_130	10083663	0.003985	2.1304853330366313	not_mentioned		not_mentioned	correct	ok	not_mentioned	released	unavailable
Haiku 4.5	imcs21	calibration	10083663	symptom_131	10083663	0.003985	2.1304853330366313	not_mentioned		not_mentioned	correct	ok	not_mentioned	released	unavailable
Haiku 4.5	imcs21	calibration	10083663	symptom_132	10083663	0.003985	2.1304853330366313	not_mentioned		not_mentioned	correct	ok	not_mentioned	released	unavailable
Haiku 4.5	imcs21	calibration	10083663	symptom_133	10083663	0.003985	2.1304853330366313	not_mentioned		not_mentioned	correct	ok	not_mentioned	released	unavailable
Haiku 4.5	imcs21	calibration	10083663	symptom_134	10083663	0.003985	2.1304853330366313	not_mentioned		not_mentioned	correct	ok	not_mentioned	released	unavailable
Haiku 4.5	imcs21	calibration	10083663	symptom_135	10083663	0.003985	2.1304853330366313	not_mentioned		not_mentioned	correct	ok	not_mentioned	released	unavailable
Haiku 4.5	imcs21	calibration	10083663	symptom_136	10083663	0.003985	2.1304853330366313	not_mentioned		not_mentioned	correct	ok	not_mentioned	released	unavailable
Haiku 4.5	imcs21	calibration	10083663	symptom_137	10083663	0.003985	2.1304853330366313	not_mentioned		not_mentioned	correct	ok	not_mentioned	released	unavailable
Haiku 4.5	imcs21	calibration	10083663	symptom_138	10083663	0.003985	2.1304853330366313	not_mentioned		not_mentioned	correct	ok	not_mentioned	released	unavailable
Haiku 4.5	imcs21	calibration	10083663	symptom_139	10083663	0.003985	2.1304853330366313	not_mentioned		not_mentioned	correct	ok	not_mentioned	released	unavailable
Haiku 4.5	imcs21	calibration	10083663	symptom_140	10083663	0.003985	2.1304853330366313	not_mentioned		not_mentioned	correct	ok	not_mentioned	released	unavailable
Haiku 4.5	imcs21	calibration	10083663	symptom_141	10083663	0.003985	2.1304853330366313	not_mentioned		not_mentioned	correct	ok	not_mentioned	released	unavailable
Haiku 4.5	imcs21	calibration	10083663	symptom_142	10083663	0.003985	2.1304853330366313	not_mentioned		not_mentioned	correct	ok	not_mentioned	released	unavailable
Haiku 4.5	imcs21	calibration	10083663	symptom_143	10083663	0.003985	2.1304853330366313	not_mentioned		not_mentioned	correct	ok	not_mentioned	released	unavailable
Haiku 4.5	imcs21	calibration	10083663	symptom_144	10083663	0.003985	2.1304853330366313	not_mentioned		not_mentioned	correct	ok	not_mentioned	released	unavailable
Haiku 4.5	imcs21	calibration	10083663	symptom_145	10083663	0.003985	2.1304853330366313	not_mentioned		not_mentioned	correct	ok	not_mentioned	released	unavailable
Haiku 4.5	imcs21	calibration	10083663	symptom_146	10083663	0.003985	2.1304853330366313	not_mentioned		not_mentioned	correct	ok	not_mentioned	released	unavailable
Haiku 4.5	imcs21	calibration	10083663	symptom_147	10083663	0.003985	2.1304853330366313	not_mentioned		not_mentioned	correct	ok	not_mentioned	released	unavailable
Haiku 4.5	imcs21	calibration	10083663	symptom_148	10083663	0.003985	2.1304853330366313	not_mentioned		not_mentioned	correct	ok	not_mentioned	released	unavailable
Haiku 4.5	imcs21	calibration	10083663	symptom_149	10083663	0.003985	2.1304853330366313	not_mentioned		not_mentioned	correct	ok	not_mentioned	released	unavailable
Haiku 4.5	imcs21	calibration	10083663	symptom_150	10083663	0.003985	2.1304853330366313	not_mentioned		not_mentioned	correct	ok	not_mentioned	released	unavailable
Haiku 4.5	imcs21	calibration	10083663	symptom_151	10083663	0.003985	2.1304853330366313	not_mentioned		not_mentioned	correct	ok	not_mentioned	released	unavailable
Haiku 4.5	imcs21	calibration	10083663	symptom_152	10083663	0.003985	2.1304853330366313	not_mentioned		not_mentioned	correct	ok	not_mentioned	released	unavailable
Haiku 4.5	imcs21	calibration	10083663	symptom_153	10083663	0.003985	2.1304853330366313	not_mentioned		not_mentioned	correct	ok	not_mentioned	released	unavailable
Haiku 4.5	imcs21	calibration	10083663	symptom_154	10083663	0.003985	2.1304853330366313	not_mentioned		not_mentioned	correct	ok	not_mentioned	released	unavailable
Haiku 4.5	imcs21	calibration	10083663	symptom_155	10083663	0.003985	2.1304853330366313	not_mentioned		not_mentioned	correct	ok	not_mentioned	released	unavailable
Haiku 4.5	imcs21	calibration	10083663	symptom_156	10083663	0.003985	2.1304853330366313	not_mentioned		not_mentioned	correct	ok	not_mentioned	released	unavailable
Haiku 4.5	imcs21	calibration	10083663	symptom_157	10083663	0.003985	2.1304853330366313	not_mentioned		not_mentioned	correct	ok	not_mentioned	released	unavailable
Haiku 4.5	imcs21	calibration	10083663	symptom_158	10083663	0.003985	2.1304853330366313	not_mentioned		not_mentioned	correct	ok	not_mentioned	released	unavailable
Haiku 4.5	imcs21	calibration	10083663	symptom_159	10083663	0.003985	2.1304853330366313	not_mentioned		not_mentioned	correct	ok	not_mentioned	released	unavailable
Haiku 4.5	imcs21	calibration	10083663	symptom_160	10083663	0.003985	2.1304853330366313	not_mentioned		not_mentioned	correct	ok	not_mentioned	released	unavailable
Haiku 4.5	imcs21	calibration	10083663	symptom_161	10083663	0.003985	2.1304853330366313	not_mentioned		not_mentioned	correct	ok	not_mentioned	released	unavailable
Haiku 4.5	imcs21	calibration	10083663	symptom_162	10083663	0.003985	2.1304853330366313	not_mentioned		not_mentioned	correct	ok	not_mentioned	released	unavailable
Haiku 4.5	imcs21	calibration	10083663	symptom_163	10083663	0.003985	2.1304853330366313	not_mentioned		not_mentioned	correct	ok	not_mentioned	released	unavailable
Haiku 4.5	imcs21	calibration	10083663	symptom_164	10083663	0.003985	2.1304853330366313	not_mentioned		not_mentioned	correct	ok	not_mentioned	released	unavailable
Haiku 4.5	imcs21	calibration	10083663	symptom_165	10083663	0.003985	2.1304853330366313	not_mentioned		not_mentioned	correct	ok	not_mentioned	released	unavailable
Haiku 4.5	imcs21	calibration	10083663	symptom_166	10083663	0.003985	2.1304853330366313	not_mentioned		not_mentioned	correct	ok	not_mentioned	released	unavailable
Haiku 4.5	imcs21	calibration	10083663	symptom_167	10083663	0.003985	2.1304853330366313	not_mentioned		not_mentioned	correct	ok	not_mentioned	released	unavailable
Haiku 4.5	imcs21	calibration	10083663	symptom_168	10083663	0.003985	2.1304853330366313	not_mentioned		not_mentioned	correct	ok	not_mentioned	released	unavailable
Haiku 4.5	imcs21	calibration	10083663	symptom_169	10083663	0.003985	2.1304853330366313	not_mentioned		not_mentioned	correct	ok	not_mentioned	released	unavailable
Haiku 4.5	imcs21	calibration	10083663	symptom_170	10083663	0.003985	2.1304853330366313	not_mentioned		not_mentioned	correct	ok	not_mentioned	released	unavailable
Haiku 4.5	imcs21	calibration	10083663	symptom_171	10083663	0.003985	2.1304853330366313	not_mentioned		not_mentioned	correct	ok	not_mentioned	released	unavailable
Haiku 4.5	imcs21	calibration	10083663	symptom_172	10083663	0.003985	2.1304853330366313	not_mentioned		not_mentioned	correct	ok	not_mentioned	released	unavailable
Haiku 4.5	imcs21	calibration	10083663	symptom_173	10083663	0.003985	2.1304853330366313	not_mentioned		not_mentioned	correct	ok	not_mentioned	released	unavailable
Haiku 4.5	imcs21	calibration	10083663	symptom_174	10083663	0.003985	2.1304853330366313	not_mentioned		not_mentioned	correct	ok	not_mentioned	released	unavailable
Haiku 4.5	imcs21	calibration	10083663	symptom_175	10083663	0.003985	2.1304853330366313	not_mentioned		not_mentioned	correct	ok	not_mentioned	released	unavailable
Haiku 4.5	imcs21	calibration	10083663	symptom_176	10083663	0.003985	2.1304853330366313	not_mentioned		not_mentioned	correct	ok	not_mentioned	released	unavailable
Haiku 4.5	imcs21	calibration	10083663	symptom_177	10083663	0.003985	2.1304853330366313	not_mentioned		not_mentioned	correct	ok	not_mentioned	released	unavailable
Haiku 4.5	imcs21	calibration	10083663	symptom_178	10083663	0.003985	2.1304853330366313	not_mentioned		not_mentioned	correct	ok	not_mentioned	released	unavailable
Haiku 4.5	imcs21	calibration	10083663	symptom_179	10083663	0.003985	2.1304853330366313	not_mentioned		not_mentioned	correct	ok	not_mentioned	released	unavailable
Haiku 4.5	imcs21	calibration	10083663	symptom_180	10083663	0.003985	2.1304853330366313	not_mentioned		not_mentioned	correct	ok	not_mentioned	released	unavailable
Haiku 4.5	imcs21	calibration	10083663	symptom_181	10083663	0.003985	2.1304853330366313	not_mentioned		not_mentioned	correct	ok	not_mentioned	released	unavailable
Haiku 4.5	imcs21	calibration	10083663	symptom_182	10083663	0.003985	2.1304853330366313	not_mentioned		not_mentioned	correct	ok	not_mentioned	released	unavailable
Haiku 4.5	imcs21	calibration	10083663	symptom_183	10083663	0.003985	2.1304853330366313	not_mentioned		not_mentioned	correct	ok	not_mentioned	released	unavailable
Haiku 4.5	imcs21	calibration	10083663	symptom_184	10083663	0.003985	2.1304853330366313	not_mentioned		not_mentioned	correct	ok	not_mentioned	released	unavailable
Haiku 4.5	imcs21	calibration	10083663	symptom_185	10083663	0.003985	2.1304853330366313	not_mentioned		not_mentioned	correct	ok	not_mentioned	released	unavailable
Haiku 4.5	imcs21	calibration	10083663	symptom_186	10083663	0.003985	2.1304853330366313	not_mentioned		not_mentioned	correct	ok	not_mentioned	released	unavailable
Haiku 4.5	imcs21	calibration	10083663	symptom_187	10083663	0.003985	2.1304853330366313	not_mentioned		not_mentioned	correct	ok	not_mentioned	released	unavailable
Haiku 4.5	imcs21	calibration	10083663	symptom_188	10083663	0.003985	2.1304853330366313	not_mentioned		not_mentioned	correct	ok	not_mentioned	released	unavailable
Haiku 4.5	imcs21	calibration	10083663	symptom_189	10083663	0.003985	2.1304853330366313	not_mentioned		not_mentioned	correct	ok	not_mentioned	released	unavailable
Haiku 4.5	imcs21	calibration	10083663	symptom_190	10083663	0.003985	2.1304853330366313	not_mentioned		not_mentioned	correct	ok	not_mentioned	released	unavailable
Haiku 4.5	imcs21	calibration	10083663	symptom_191	10083663	0.003985	2.1304853330366313	not_mentioned		not_mentioned	correct	ok	not_mentioned	released	unavailable
Haiku 4.5	imcs21	calibration	10083663	symptom_192	10083663	0.003985	2.1304853330366313	not_mentioned		not_mentioned	correct	ok	not_mentioned	released	unavailable
Haiku 4.5	imcs21	calibration	10083663	symptom_193	10083663	0.003985	2.1304853330366313	not_mentioned		not_mentioned	correct	ok	not_mentioned	released	unavailable
Haiku 4.5	imcs21	calibration	10083663	symptom_194	10083663	0.003985	2.1304853330366313	not_mentioned		not_mentioned	correct	ok	not_mentioned	released	unavailable
Haiku 4.5	imcs21	calibration	10083663	symptom_195	10083663	0.003985	2.1304853330366313	not_mentioned		not_mentioned	correct	ok	not_mentioned	released	unavailable
Haiku 4.5	imcs21	calibration	10083663	symptom_196	10083663	0.003985	2.1304853330366313	not_mentioned		not_mentioned	correct	ok	not_mentioned	released	unavailable
Haiku 4.5	imcs21	calibration	10083663	symptom_197	10083663	0.003985	2.1304853330366313	not_mentioned		not_mentioned	correct	ok	not_mentioned	released	unavailable
Haiku 4.5	imcs21	calibration	10083663	symptom_198	10083663	0.003985	2.1304853330366313	not_mentioned		not_mentioned	correct	ok	not_mentioned	released	unavailable
Haiku 4.5	imcs21	calibration	10083663	symptom_199	10083663	0.003985	2.1304853330366313	not_mentioned		not_mentioned	correct	ok	not_mentioned	released	unavailable
Haiku 4.5	imcs21	calibration	10083663	symptom_200	10083663	0.003985	2.1304853330366313	not_mentioned		not_mentioned	correct	ok	not_mentioned	released	unavailable
Haiku 4.5	imcs21	calibration	10083663	symptom_201	10083663	0.003985	2.1304853330366313	not_mentioned		not_mentioned	correct	ok	not_mentioned	released	unavailable
Haiku 4.5	imcs21	calibration	10083663	symptom_202	10083663	0.003985	2.1304853330366313	not_mentioned		not_mentioned	correct	ok	not_mentioned	released	unavailable
Haiku 4.5	imcs21	calibration	10083663	symptom_203	10083663	0.003985	2.1304853330366313	not_mentioned		not_mentioned	correct	ok	not_mentioned	released	unavailable
Haiku 4.5	imcs21	calibration	10083663	symptom_204	10083663	0.003985	2.1304853330366313	not_mentioned		not_mentioned	correct	ok	not_mentioned	released	unavailable
Haiku 4.5	imcs21	calibration	10083663	symptom_205	10083663	0.003985	2.1304853330366313	not_mentioned		not_mentioned	correct	ok	not_mentioned	released	unavailable
Haiku 4.5	imcs21	calibration	10083663	symptom_206	10083663	0.003985	2.1304853330366313	not_mentioned		not_mentioned	correct	ok	not_mentioned	released	unavailable
Haiku 4.5	imcs21	calibration	10083663	symptom_207	10083663	0.003985	2.1304853330366313	not_mentioned		not_mentioned	correct	ok	not_mentioned	released	unavailable
Haiku 4.5	imcs21	calibration	10083663	symptom_208	10083663	0.003985	2.1304853330366313	not_mentioned		not_mentioned	correct	ok	not_mentioned	released	unavailable
Haiku 4.5	imcs21	calibration	10083663	symptom_209	10083663	0.003985	2.1304853330366313	not_mentioned		not_mentioned	correct	ok	not_mentioned	released	unavailable
Haiku 4.5	imcs21	calibration	10083663	symptom_210	10083663	0.003985	2.1304853330366313	not_mentioned		not_mentioned	correct	ok	not_mentioned	released	unavailable
Haiku 4.5	imcs21	calibration	10083663	symptom_211	10083663	0.003985	2.1304853330366313	not_mentioned		not_mentioned	correct	ok	not_mentioned	released	unavailable
Haiku 4.5	imcs21	calibration	10083663	symptom_212	10083663	0.003985	2.1304853330366313	not_mentioned		not_mentioned	correct	ok	not_mentioned	released	unavailable
Haiku 4.5	imcs21	calibration	10083663	symptom_213	10083663	0.003985	2.1304853330366313	not_mentioned		not_mentioned	correct	ok	not_mentioned	released	unavailable
Haiku 4.5	imcs21	calibration	10083663	symptom_214	10083663	0.003985	2.1304853330366313	not_mentioned		not_mentioned	correct	ok	not_mentioned	released	unavailable
Haiku 4.5	imcs21	calibration	10083663	symptom_215	10083663	0.003985	2.1304853330366313	not_mentioned		not_mentioned	correct	ok	not_mentioned	released	unavailable
Haiku 4.5	imcs21	calibration	10083663	symptom_216	10083663	0.003985	2.1304853330366313	not_mentioned		not_mentioned	correct	ok	not_mentioned	released	unavailable
Haiku 4.5	imcs21	calibration	10083663	symptom_217	10083663	0.003985	2.1304853330366313	not_mentioned		not_mentioned	correct	ok	not_mentioned	released	unavailable
Haiku 4.5	imcs21	calibration	10083663	symptom_218	10083663	0.003985	2.1304853330366313	not_mentioned		not_mentioned	correct	ok	not_mentioned	released	unavailable
Haiku 4.5	imcs21	calibration	10083663	symptom_219	10083663	0.003985	2.1304853330366313	not_mentioned		not_mentioned	correct	ok	not_mentioned	released	unavailable
Haiku 4.5	imcs21	calibration	10083663	symptom_220	10083663	0.003985	2.1304853330366313	not_mentioned		not_mentioned	correct	ok	not_mentioned	released	unavailable
Haiku 4.5	imcs21	calibration	10083663	symptom_221	10083663	0.003985	2.1304853330366313	not_mentioned		not_mentioned	correct	ok	not_mentioned	released	unavailable
Haiku 4.5	imcs21	calibration	10083663	symptom_222	10083663	0.003985	2.1304853330366313	not_mentioned		not_mentioned	correct	ok	not_mentioned	released	unavailable
Haiku 4.5	imcs21	calibration	10083663	symptom_223	10083663	0.003985	2.1304853330366313	not_mentioned		not_mentioned	correct	ok	not_mentioned	released	unavailable
Haiku 4.5	imcs21	calibration	10083663	symptom_224	10083663	0.003985	2.1304853330366313	not_mentioned		not_mentioned	correct	ok	not_mentioned	released	unavailable
Haiku 4.5	imcs21	calibration	10083663	symptom_225	10083663	0.003985	2.1304853330366313	not_mentioned		not_mentioned	correct	ok	not_mentioned	released	unavailable
Haiku 4.5	imcs21	calibration	10083663	symptom_226	10083663	0.003985	2.1304853330366313	not_mentioned		not_mentioned	correct	ok	not_mentioned	released	unavailable
Haiku 4.5	imcs21	calibration	10083663	symptom_227	10083663	0.003985	2.1304853330366313	not_mentioned		not_mentioned	correct	ok	not_mentioned	released	unavailable
Haiku 4.5	imcs21	calibration	10083663	symptom_228	10083663	0.003985	2.1304853330366313	not_mentioned		not_mentioned	correct	ok	not_mentioned	released	unavailable
Haiku 4.5	imcs21	calibration	10083663	symptom_229	10083663	0.003985	2.1304853330366313	not_mentioned		not_mentioned	correct	ok	not_mentioned	released	unavailable
Haiku 4.5	imcs21	calibration	10083663	symptom_230	10083663	0.003985	2.1304853330366313	not_mentioned		not_mentioned	correct	ok	not_mentioned	released	unavailable
Haiku 4.5	imcs21	calibration	10083663	symptom_231	10083663	0.003985	2.1304853330366313	not_mentioned		not_mentioned	correct	ok	not_mentioned	released	unavailable
Haiku 4.5	imcs21	calibration	10083663	symptom_232	10083663	0.003985	2.1304853330366313	not_mentioned		not_mentioned	correct	ok	not_mentioned	released	unavailable
Haiku 4.5	imcs21	calibration	10083663	symptom_233	10083663	0.003985	2.1304853330366313	not_mentioned		not_mentioned	correct	ok	not_mentioned	released	unavailable
Haiku 4.5	imcs21	calibration	10083663	symptom_234	10083663	0.003985	2.1304853330366313	not_mentioned		not_mentioned	correct	ok	not_mentioned	released	unavailable
Haiku 4.5	imcs21	calibration	10083663	symptom_235	10083663	0.003985	2.1304853330366313	not_mentioned		not_mentioned	correct	ok	not_mentioned	released	unavailable
Haiku 4.5	imcs21	calibration	10083663	symptom_236	10083663	0.003985	2.1304853330366313	not_mentioned		not_mentioned	correct	ok	not_mentioned	released	unavailable
Haiku 4.5	imcs21	calibration	10083663	symptom_237	10083663	0.003985	2.1304853330366313	not_mentioned		not_mentioned	correct	ok	not_mentioned	released	unavailable
Haiku 4.5	imcs21	calibration	10083663	symptom_238	10083663	0.003985	2.1304853330366313	not_mentioned		not_mentioned	correct	ok	not_mentioned	released	unavailable
Haiku 4.5	imcs21	calibration	10083663	symptom_239	10083663	0.003985	2.1304853330366313	not_mentioned		not_mentioned	correct	ok	not_mentioned	released	unavailable
Haiku 4.5	imcs21	calibration	10083663	symptom_240	10083663	0.003985	2.1304853330366313	not_mentioned		not_mentioned	correct	ok	not_mentioned	released	unavailable
Haiku 4.5	imcs21	calibration	10083663	symptom_241	10083663	0.003985	2.1304853330366313	not_mentioned		not_mentioned	correct	ok	not_mentioned	released	unavailable
Haiku 4.5	imcs21	calibration	10083663	symptom_242	10083663	0.003985	2.1304853330366313	not_mentioned		not_mentioned	correct	ok	not_mentioned	released	unavailable
Haiku 4.5	imcs21	calibration	10083663	symptom_243	10083663	0.003985	2.1304853330366313	not_mentioned		not_mentioned	correct	ok	not_mentioned	released	unavailable
Haiku 4.5	imcs21	calibration	10083663	symptom_244	10083663	0.003985	2.1304853330366313	not_mentioned		not_mentioned	correct	ok	not_mentioned	released	unavailable
Haiku 4.5	imcs21	calibration	10083663	symptom_245	10083663	0.003985	2.1304853330366313	not_mentioned		not_mentioned	correct	ok	not_mentioned	released	unavailable
Haiku 4.5	imcs21	calibration	10083663	symptom_246	10083663	0.003985	2.1304853330366313	not_mentioned		not_mentioned	correct	ok	not_mentioned	released	unavailable
Haiku 4.5	imcs21	calibration	10083663	symptom_247	10083663	0.003985	2.1304853330366313	not_mentioned		not_mentioned	correct	ok	not_mentioned	released	unavailable
Haiku 4.5	imcs21	calibration	10083663	symptom_248	10083663	0.003985	2.1304853330366313	not_mentioned		not_mentioned	correct	ok	not_mentioned	released	unavailable
Haiku 4.5	imcs21	calibration	10083663	symptom_249	10083663	0.003985	2.1304853330366313	not_mentioned		not_mentioned	correct	ok	not_mentioned	released	unavailable
Haiku 4.5	imcs21	calibration	10083663	symptom_250	10083663	0.003985	2.1304853330366313	not_mentioned		not_mentioned	correct	ok	not_mentioned	released	unavailable
Haiku 4.5	imcs21	calibration	10083663	symptom_251	10083663	0.003985	2.1304853330366313	not_mentioned		not_mentioned	correct	ok	not_mentioned	released	unavailable
Haiku 4.5	imcs21	calibration	10083663	symptom_252	10083663	0.003985	2.1304853330366313	not_mentioned		not_mentioned	correct	ok	not_mentioned	released	unavailable
Haiku 4.5	imcs21	calibration	10083663	symptom_253	10083663	0.003985	2.1304853330366313	not_mentioned		not_mentioned	correct	ok	not_mentioned	released	unavailable
Haiku 4.5	imcs21	calibration	10083663	symptom_254	10083663	0.003985	2.1304853330366313	not_mentioned		not_mentioned	correct	ok	not_mentioned	released	unavailable
Haiku 4.5	imcs21	calibration	10083663	symptom_255	10083663	0.003985	2.1304853330366313	not_mentioned		not_mentioned	correct	ok	not_mentioned	released	unavailable
Haiku 4.5	imcs21	calibration	10083663	symptom_256	10083663	0.003985	2.1304853330366313	not_mentioned		not_mentioned	correct	ok	not_mentioned	released	unavailable
Haiku 4.5	imcs21	calibration	10083663	symptom_257	10083663	0.003985	2.1304853330366313	not_mentioned		not_mentioned	correct	ok	not_mentioned	released	unavailable
Haiku 4.5	imcs21	calibration	10083663	symptom_258	10083663	0.003985	2.1304853330366313	not_mentioned		not_mentioned	correct	ok	not_mentioned	released	unavailable
Haiku 4.5	imcs21	calibration	10083663	symptom_259	10083663	0.003985	2.1304853330366313	not_mentioned		not_mentioned	correct	ok	not_mentioned	released	unavailable
Haiku 4.5	imcs21	calibration	10083663	symptom_260	10083663	0.003985	2.1304853330366313	not_mentioned		not_mentioned	correct	ok	not_mentioned	released	unavailable
Haiku 4.5	imcs21	calibration	10083663	symptom_261	10083663	0.003985	2.1304853330366313	not_mentioned		not_mentioned	correct	ok	not_mentioned	released	unavailable
Haiku 4.5	imcs21	calibration	10083663	symptom_262	10083663	0.003985	2.1304853330366313	not_mentioned		not_mentioned	correct	ok	not_mentioned	released	unavailable
Haiku 4.5	imcs21	calibration	10083663	symptom_263	10083663	0.003985	2.1304853330366313	not_mentioned		not_mentioned	correct	ok	not_mentioned	released	unavailable
Haiku 4.5	imcs21	calibration	10083663	symptom_264	10083663	0.003985	2.1304853330366313	not_mentioned		not_mentioned	correct	ok	not_mentioned	released	unavailable
Haiku 4.5	imcs21	calibration	10083663	symptom_265	10083663	0.003985	2.1304853330366313	not_mentioned		not_mentioned	correct	ok	not_mentioned	released	unavailable
Haiku 4.5	imcs21	calibration	10083663	symptom_266	10083663	0.003985	2.1304853330366313	not_mentioned		not_mentioned	correct	ok	not_mentioned	released	unavailable
Haiku 4.5	imcs21	calibration	10083663	symptom_267	10083663	0.003985	2.1304853330366313	not_mentioned		not_mentioned	correct	ok	not_mentioned	released	unavailable
Haiku 4.5	imcs21	calibration	10083663	symptom_268	10083663	0.003985	2.1304853330366313	not_mentioned		not_mentioned	correct	ok	not_mentioned	released	unavailable
Haiku 4.5	imcs21	calibration	10083663	symptom_269	10083663	0.003985	2.1304853330366313	not_mentioned		not_mentioned	correct	ok	not_mentioned	released	unavailable
Haiku 4.5	imcs21	calibration	10083663	symptom_270	10083663	0.003985	2.1304853330366313	not_mentioned		not_mentioned	correct	ok	not_mentioned	released	unavailable
Haiku 4.5	imcs21	calibration	10083663	symptom_271	10083663	0.003985	2.1304853330366313	not_mentioned		not_mentioned	correct	ok	not_mentioned	released	unavailable
Haiku 4.5	imcs21	calibration	10083663	symptom_272	10083663	0.003985	2.1304853330366313	not_mentioned		not_mentioned	correct	ok	not_mentioned	released	unavailable
Haiku 4.5	imcs21	calibration	10083663	symptom_273	10083663	0.003985	2.1304853330366313	not_mentioned		not_mentioned	correct	ok	not_mentioned	released	unavailable
Haiku 4.5	imcs21	calibration	10083663	symptom_274	10083663	0.003985	2.1304853330366313	not_mentioned		not_mentioned	correct	ok	not_mentioned	released	unavailable
Haiku 4.5	imcs21	calibration	10083663	symptom_275	10083663	0.003985	2.1304853330366313	not_mentioned		not_mentioned	correct	ok	not_mentioned	released	unavailable
Haiku 4.5	imcs21	calibration	10083663	symptom_276	10083663	0.003985	2.1304853330366313	not_mentioned		not_mentioned	correct	ok	not_mentioned	released	unavailable
Haiku 4.5	imcs21	calibration	10083663	symptom_277	10083663	0.003985	2.1304853330366313	not_mentioned		not_mentioned	correct	ok	not_mentioned	released	unavailable
Haiku 4.5	imcs21	calibration	10083663	symptom_278	10083663	0.003985	2.1304853330366313	not_mentioned		not_mentioned	correct	ok	not_mentioned	released	unavailable
Haiku 4.5	imcs21	calibration	10083663	symptom_279	10083663	0.003985	2.1304853330366313	not_mentioned		not_mentioned	correct	ok	not_mentioned	released	unavailable
Haiku 4.5	imcs21	calibration	10083663	symptom_280	10083663	0.003985	2.1304853330366313	not_mentioned		not_mentioned	correct	ok	not_mentioned	released	unavailable
Haiku 4.5	imcs21	calibration	10083663	symptom_281	10083663	0.003985	2.1304853330366313	not_mentioned		not_mentioned	correct	ok	not_mentioned	released	unavailable
Haiku 4.5	imcs21	calibration	10083663	symptom_282	10083663	0.003985	2.1304853330366313	not_mentioned		not_mentioned	correct	ok	not_mentioned	released	unavailable
Haiku 4.5	imcs21	calibration	10083663	symptom_283	10083663	0.003985	2.1304853330366313	not_mentioned		not_mentioned	correct	ok	not_mentioned	released	unavailable
Haiku 4.5	imcs21	calibration	10083663	symptom_284	10083663	0.003985	2.1304853330366313	not_mentioned		not_mentioned	correct	ok	not_mentioned	released	unavailable
Haiku 4.5	imcs21	calibration	10083663	symptom_285	10083663	0.003985	2.1304853330366313	not_mentioned		not_mentioned	correct	ok	not_mentioned	released	unavailable
Haiku 4.5	imcs21	calibration	10083663	symptom_286	10083663	0.003985	2.1304853330366313	not_mentioned		not_mentioned	correct	ok	not_mentioned	released	unavailable
Haiku 4.5	imcs21	calibration	10083663	symptom_287	10083663	0.003985	2.1304853330366313	not_mentioned		not_mentioned	correct	ok	not_mentioned	released	unavailable
Haiku 4.5	imcs21	calibration	10083663	symptom_288	10083663	0.003985	2.1304853330366313	not_mentioned		not_mentioned	correct	ok	not_mentioned	released	unavailable
Haiku 4.5	imcs21	calibration	10083663	symptom_289	10083663	0.003985	2.1304853330366313	not_mentioned		not_mentioned	correct	ok	not_mentioned	released	unavailable
Haiku 4.5	imcs21	calibration	10083663	symptom_290	10083663	0.003985	2.1304853330366313	not_mentioned		not_mentioned	correct	ok	not_mentioned	released	unavailable
Haiku 4.5	imcs21	calibration	10083663	symptom_291	10083663	0.003985	2.1304853330366313	not_mentioned		not_mentioned	correct	ok	not_mentioned	released	unavailable
Haiku 4.5	imcs21	calibration	10083663	symptom_292	10083663	0.003985	2.1304853330366313	not_mentioned		not_mentioned	correct	ok	not_mentioned	released	unavailable
Haiku 4.5	imcs21	calibration	10083663	symptom_293	10083663	0.003985	2.1304853330366313	not_mentioned		not_mentioned	correct	ok	not_mentioned	released	unavailable
Haiku 4.5	imcs21	calibration	10083663	symptom_294	10083663	0.003985	2.1304853330366313	not_mentioned		not_mentioned	correct	ok	not_mentioned	released	unavailable
Haiku 4.5	imcs21	calibration	10083663	symptom_295	10083663	0.003985	2.1304853330366313	not_mentioned		not_mentioned	correct	ok	not_mentioned	released	unavailable
Haiku 4.5	imcs21	calibration	10083663	symptom_296	10083663	0.003985	2.1304853330366313	not_mentioned		not_mentioned	correct	ok	not_mentioned	released	unavailable
Haiku 4.5	imcs21	calibration	10083663	symptom_297	10083663	0.003985	2.1304853330366313	not_mentioned		not_mentioned	correct	ok	not_mentioned	released	unavailable
Haiku 4.5	imcs21	calibration	10083663	symptom_298	10083663	0.003985	2.1304853330366313	not_mentioned		not_mentioned	correct	ok	not_mentioned	released	unavailable
Haiku 4.5	imcs21	calibration	10083663	symptom_299	10083663	0.003985	2.1304853330366313	not_mentioned		not_mentioned	correct	ok	not_mentioned	released	unavailable
Haiku 4.5	imcs21	calibration	10083663	symptom_300	10083663	0.003985	2.1304853330366313	not_mentioned		not_mentioned	correct	ok	not_mentioned	released	unavailable
Haiku 4.5	imcs21	calibration	10083663	symptom_301	10083663	0.003985	2.1304853330366313	not_mentioned		not_mentioned	correct	ok	not_mentioned	released	unavailable
Haiku 4.5	imcs21	calibration	10083663	symptom_302	10083663	0.003985	2.1304853330366313	not_mentioned		not_mentioned	correct	ok	not_mentioned	released	unavailable
Haiku 4.5	imcs21	calibration	10083663	symptom_303	10083663	0.003985	2.1304853330366313	not_mentioned		not_mentioned	correct	ok	not_mentioned	released	unavailable
Haiku 4.5	imcs21	calibration	10083663	symptom_304	10083663	0.003985	2.1304853330366313	not_mentioned		not_mentioned	correct	ok	not_mentioned	released	unavailable
Haiku 4.5	imcs21	calibration	10083663	symptom_305	10083663	0.003985	2.1304853330366313	not_mentioned		not_mentioned	correct	ok	not_mentioned	released	unavailable
Haiku 4.5	imcs21	calibration	10083663	symptom_306	10083663	0.003985	2.1304853330366313	not_mentioned		not_mentioned	correct	ok	not_mentioned	released	unavailable
Haiku 4.5	imcs21	calibration	10083663	symptom_307	10083663	0.003985	2.1304853330366313	not_mentioned		not_mentioned	correct	ok	not_mentioned	released	unavailable
Haiku 4.5	imcs21	calibration	10083663	symptom_308	10083663	0.003985	2.1304853330366313	not_mentioned		not_mentioned	correct	ok	not_mentioned	released	unavailable
Haiku 4.5	imcs21	calibration	10083663	symptom_309	10083663	0.003985	2.1304853330366313	not_mentioned		not_mentioned	correct	ok	not_mentioned	released	unavailable
Haiku 4.5	imcs21	calibration	10083663	symptom_310	10083663	0.003985	2.1304853330366313	not_mentioned		not_mentioned	correct	ok	not_mentioned	released	unavailable
Haiku 4.5	imcs21	calibration	10083663	symptom_311	10083663	0.003985	2.1304853330366313	not_mentioned		not_mentioned	correct	ok	not_mentioned	released	unavailable
Haiku 4.5	imcs21	calibration	10083663	symptom_312	10083663	0.003985	2.1304853330366313	not_mentioned		not_mentioned	correct	ok	not_mentioned	released	unavailable
Haiku 4.5	imcs21	calibration	10083663	symptom_313	10083663	0.003985	2.1304853330366313	not_mentioned		not_mentioned	correct	ok	not_mentioned	released	unavailable
Haiku 4.5	imcs21	calibration	10083663	symptom_314	10083663	0.003985	2.1304853330366313	not_mentioned		not_mentioned	correct	ok	not_mentioned	released	unavailable
Haiku 4.5	imcs21	calibration	10083663	symptom_315	10083663	0.003985	2.1304853330366313	not_mentioned		not_mentioned	correct	ok	not_mentioned	released	unavailable
Haiku 4.5	imcs21	calibration	10083663	symptom_316	10083663	0.003985	2.1304853330366313	not_mentioned		not_mentioned	correct	ok	not_mentioned	released	unavailable
Haiku 4.5	imcs21	calibration	10083663	symptom_317	10083663	0.003985	2.1304853330366313	not_mentioned		not_mentioned	correct	ok	not_mentioned	released	unavailable
Haiku 4.5	imcs21	calibration	10083663	symptom_318	10083663	0.003985	2.1304853330366313	not_mentioned		not_mentioned	correct	ok	not_mentioned	released	unavailable
Haiku 4.5	imcs21	calibration	10083663	symptom_319	10083663	0.003985	2.1304853330366313	not_mentioned		not_mentioned	correct	ok	not_mentioned	released	unavailable
Haiku 4.5	imcs21	calibration	10083663	symptom_320	10083663	0.003985	2.1304853330366313	not_mentioned		not_mentioned	correct	ok	not_mentioned	released	unavailable
Haiku 4.5	imcs21	calibration	10083663	symptom_321	10083663	0.003985	2.1304853330366313	not_mentioned		not_mentioned	correct	ok	not_mentioned	released	unavailable
Haiku 4.5	imcs21	calibration	10083663	symptom_322	10083663	0.003985	2.1304853330366313	not_mentioned		not_mentioned	correct	ok	not_mentioned	released	unavailable
Haiku 4.5	imcs21	calibration	10083663	symptom_323	10083663	0.003985	2.1304853330366313	not_mentioned		not_mentioned	correct	ok	not_mentioned	released	unavailable
Haiku 4.5	imcs21	calibration	10083663	symptom_324	10083663	0.003985	2.1304853330366313	not_mentioned		not_mentioned	correct	ok	not_mentioned	released	unavailable
Haiku 4.5	imcs21	calibration	10083663	symptom_325	10083663	0.003985	2.1304853330366313	not_mentioned		not_mentioned	correct	ok	not_mentioned	released	unavailable
Haiku 4.5	imcs21	calibration	10083663	symptom_326	10083663	0.003985	2.1304853330366313	not_mentioned		not_mentioned	correct	ok	not_mentioned	released	unavailable
Haiku 4.5	imcs21	calibration	10083663	symptom_327	10083663	0.003985	2.1304853330366313	not_mentioned		not_mentioned	correct	ok	not_mentioned	released	unavailable
Haiku 4.5	imcs21	calibration	10083663	symptom_328	10083663	0.003985	2.1304853330366313	not_mentioned		not_mentioned	correct	ok	not_mentioned	released	unavailable
Haiku 4.5	imcs21	calibration	10083663	symptom_329	10083663	0.003985	2.1304853330366313	not_mentioned		not_mentioned	correct	ok	not_mentioned	released	unavailable
Haiku 4.5	imcs21	calibration	10083663	symptom_330	10083663	0.003985	2.1304853330366313	not_mentioned		not_mentioned	correct	ok	not_mentioned	released	unavailable
Haiku 4.5	imcs21	calibration	10087556	symptom_000	10087556	0.003748	2.439324582926929	not_mentioned		not_mentioned	correct	ok	not_mentioned	released	unavailable
Haiku 4.5	imcs21	calibration	10087556	symptom_001	10087556	0.003748	2.439324582926929	not_mentioned		not_mentioned	correct	ok	not_mentioned	released	unavailable
Haiku 4.5	imcs21	calibration	10087556	symptom_002	10087556	0.003748	2.439324582926929	not_mentioned		not_mentioned	correct	ok	not_mentioned	released	unavailable
Haiku 4.5	imcs21	calibration	10087556	symptom_003	10087556	0.003748	2.439324582926929	not_mentioned		not_mentioned	correct	ok	not_mentioned	released	unavailable
Haiku 4.5	imcs21	calibration	10087556	symptom_004	10087556	0.003748	2.439324582926929	positive	0.95	positive	correct	ok	positive	released	reported_percentage
Haiku 4.5	imcs21	calibration	10087556	symptom_005	10087556	0.003748	2.439324582926929	not_mentioned		not_mentioned	correct	ok	not_mentioned	released	unavailable
Haiku 4.5	imcs21	calibration	10087556	symptom_006	10087556	0.003748	2.439324582926929	not_mentioned		not_mentioned	correct	ok	not_mentioned	released	unavailable
Haiku 4.5	imcs21	calibration	10087556	symptom_007	10087556	0.003748	2.439324582926929	not_mentioned		not_mentioned	correct	ok	not_mentioned	released	unavailable
Haiku 4.5	imcs21	calibration	10087556	symptom_008	10087556	0.003748	2.439324582926929	not_mentioned		not_mentioned	correct	ok	not_mentioned	released	unavailable
Haiku 4.5	imcs21	calibration	10087556	symptom_009	10087556	0.003748	2.439324582926929	not_mentioned		not_mentioned	correct	ok	not_mentioned	released	unavailable
Haiku 4.5	imcs21	calibration	10087556	symptom_010	10087556	0.003748	2.439324582926929	positive	0.85	uncertain	incorrect	ok	uncertain	released	reported_percentage
Haiku 4.5	imcs21	calibration	10087556	symptom_011	10087556	0.003748	2.439324582926929	not_mentioned		not_mentioned	correct	ok	not_mentioned	released	unavailable
Haiku 4.5	imcs21	calibration	10087556	symptom_012	10087556	0.003748	2.439324582926929	not_mentioned		not_mentioned	correct	ok	not_mentioned	released	unavailable
Haiku 4.5	imcs21	calibration	10087556	symptom_013	10087556	0.003748	2.439324582926929	not_mentioned		not_mentioned	correct	ok	not_mentioned	released	unavailable
Haiku 4.5	imcs21	calibration	10087556	symptom_014	10087556	0.003748	2.439324582926929	not_mentioned		not_mentioned	correct	ok	not_mentioned	released	unavailable
Haiku 4.5	imcs21	calibration	10087556	symptom_015	10087556	0.003748	2.439324582926929	not_mentioned		not_mentioned	correct	ok	not_mentioned	released	unavailable
Haiku 4.5	imcs21	calibration	10087556	symptom_016	10087556	0.003748	2.439324582926929	not_mentioned		not_mentioned	correct	ok	not_mentioned	released	unavailable
Haiku 4.5	imcs21	calibration	10087556	symptom_017	10087556	0.003748	2.439324582926929	not_mentioned		not_mentioned	correct	ok	not_mentioned	released	unavailable
Haiku 4.5	imcs21	calibration	10087556	symptom_018	10087556	0.003748	2.439324582926929	not_mentioned		not_mentioned	correct	ok	not_mentioned	released	unavailable
Haiku 4.5	imcs21	calibration	10087556	symptom_019	10087556	0.003748	2.439324582926929	not_mentioned		not_mentioned	correct	ok	not_mentioned	released	unavailable
Haiku 4.5	imcs21	calibration	10087556	symptom_020	10087556	0.003748	2.439324582926929	not_mentioned		not_mentioned	correct	ok	not_mentioned	released	unavailable
Haiku 4.5	imcs21	calibration	10087556	symptom_021	10087556	0.003748	2.439324582926929	not_mentioned		not_mentioned	correct	ok	not_mentioned	released	unavailable
Haiku 4.5	imcs21	calibration	10087556	symptom_022	10087556	0.003748	2.439324582926929	not_mentioned		not_mentioned	correct	ok	not_mentioned	released	unavailable
Haiku 4.5	imcs21	calibration	10087556	symptom_023	10087556	0.003748	2.439324582926929	not_mentioned		not_mentioned	correct	ok	not_mentioned	released	unavailable
Haiku 4.5	imcs21	calibration	10087556	symptom_024	10087556	0.003748	2.439324582926929	not_mentioned		not_mentioned	correct	ok	not_mentioned	released	unavailable
Haiku 4.5	imcs21	calibration	10087556	symptom_025	10087556	0.003748	2.439324582926929	positive	0.9	positive	correct	ok	positive	released	reported_percentage
Haiku 4.5	imcs21	calibration	10087556	symptom_026	10087556	0.003748	2.439324582926929	not_mentioned		not_mentioned	correct	ok	not_mentioned	released	unavailable
Haiku 4.5	imcs21	calibration	10087556	symptom_027	10087556	0.003748	2.439324582926929	not_mentioned		not_mentioned	correct	ok	not_mentioned	released	unavailable
Haiku 4.5	imcs21	calibration	10087556	symptom_028	10087556	0.003748	2.439324582926929	not_mentioned		not_mentioned	correct	ok	not_mentioned	released	unavailable
Haiku 4.5	imcs21	calibration	10087556	symptom_029	10087556	0.003748	2.439324582926929	not_mentioned		not_mentioned	correct	ok	not_mentioned	released	unavailable
Haiku 4.5	imcs21	calibration	10087556	symptom_030	10087556	0.003748	2.439324582926929	positive	0.85	positive	correct	ok	positive	released	reported_percentage
Haiku 4.5	imcs21	calibration	10087556	symptom_031	10087556	0.003748	2.439324582926929	not_mentioned		not_mentioned	correct	ok	not_mentioned	released	unavailable
Haiku 4.5	imcs21	calibration	10087556	symptom_032	10087556	0.003748	2.439324582926929	not_mentioned		not_mentioned	correct	ok	not_mentioned	released	unavailable
Haiku 4.5	imcs21	calibration	10087556	symptom_033	10087556	0.003748	2.439324582926929	not_mentioned		not_mentioned	correct	ok	not_mentioned	released	unavailable
Haiku 4.5	imcs21	calibration	10087556	symptom_034	10087556	0.003748	2.439324582926929	not_mentioned		not_mentioned	correct	ok	not_mentioned	released	unavailable
Haiku 4.5	imcs21	calibration	10087556	symptom_035	10087556	0.003748	2.439324582926929	not_mentioned		not_mentioned	correct	ok	not_mentioned	released	unavailable
Haiku 4.5	imcs21	calibration	10087556	symptom_036	10087556	0.003748	2.439324582926929	not_mentioned		not_mentioned	correct	ok	not_mentioned	released	unavailable
Haiku 4.5	imcs21	calibration	10087556	symptom_037	10087556	0.003748	2.439324582926929	not_mentioned		not_mentioned	correct	ok	not_mentioned	released	unavailable
Haiku 4.5	imcs21	calibration	10087556	symptom_038	10087556	0.003748	2.439324582926929	not_mentioned		not_mentioned	correct	ok	not_mentioned	released	unavailable
Haiku 4.5	imcs21	calibration	10087556	symptom_039	10087556	0.003748	2.439324582926929	not_mentioned		not_mentioned	correct	ok	not_mentioned	released	unavailable
Haiku 4.5	imcs21	calibration	10087556	symptom_040	10087556	0.003748	2.439324582926929	not_mentioned		not_mentioned	correct	ok	not_mentioned	released	unavailable
Haiku 4.5	imcs21	calibration	10087556	symptom_041	10087556	0.003748	2.439324582926929	not_mentioned		not_mentioned	correct	ok	not_mentioned	released	unavailable
Haiku 4.5	imcs21	calibration	10087556	symptom_042	10087556	0.003748	2.439324582926929	not_mentioned		not_mentioned	correct	ok	not_mentioned	released	unavailable
Haiku 4.5	imcs21	calibration	10087556	symptom_043	10087556	0.003748	2.439324582926929	not_mentioned		not_mentioned	correct	ok	not_mentioned	released	unavailable
Haiku 4.5	imcs21	calibration	10087556	symptom_044	10087556	0.003748	2.439324582926929	not_mentioned		not_mentioned	correct	ok	not_mentioned	released	unavailable
Haiku 4.5	imcs21	calibration	10087556	symptom_045	10087556	0.003748	2.439324582926929	not_mentioned		not_mentioned	correct	ok	not_mentioned	released	unavailable
Haiku 4.5	imcs21	calibration	10087556	symptom_046	10087556	0.003748	2.439324582926929	not_mentioned		not_mentioned	correct	ok	not_mentioned	released	unavailable
Haiku 4.5	imcs21	calibration	10087556	symptom_047	10087556	0.003748	2.439324582926929	not_mentioned		not_mentioned	correct	ok	not_mentioned	released	unavailable
Haiku 4.5	imcs21	calibration	10087556	symptom_048	10087556	0.003748	2.439324582926929	not_mentioned		not_mentioned	correct	ok	not_mentioned	released	unavailable
Haiku 4.5	imcs21	calibration	10087556	symptom_049	10087556	0.003748	2.439324582926929	not_mentioned		not_mentioned	correct	ok	not_mentioned	released	unavailable
Haiku 4.5	imcs21	calibration	10087556	symptom_050	10087556	0.003748	2.439324582926929	not_mentioned		not_mentioned	correct	ok	not_mentioned	released	unavailable
Haiku 4.5	imcs21	calibration	10087556	symptom_051	10087556	0.003748	2.439324582926929	not_mentioned		not_mentioned	correct	ok	not_mentioned	released	unavailable
Haiku 4.5	imcs21	calibration	10087556	symptom_052	10087556	0.003748	2.439324582926929	not_mentioned		not_mentioned	correct	ok	not_mentioned	released	unavailable
Haiku 4.5	imcs21	calibration	10087556	symptom_053	10087556	0.003748	2.439324582926929	not_mentioned		not_mentioned	correct	ok	not_mentioned	released	unavailable
Haiku 4.5	imcs21	calibration	10087556	symptom_054	10087556	0.003748	2.439324582926929	positive	0.9	not_mentioned	incorrect	ok	not_mentioned	released	reported_percentage
Haiku 4.5	imcs21	calibration	10087556	symptom_055	10087556	0.003748	2.439324582926929	not_mentioned		not_mentioned	correct	ok	not_mentioned	released	unavailable
Haiku 4.5	imcs21	calibration	10087556	symptom_056	10087556	0.003748	2.439324582926929	not_mentioned		not_mentioned	correct	ok	not_mentioned	released	unavailable
Haiku 4.5	imcs21	calibration	10087556	symptom_057	10087556	0.003748	2.439324582926929	not_mentioned		not_mentioned	correct	ok	not_mentioned	released	unavailable
Haiku 4.5	imcs21	calibration	10087556	symptom_058	10087556	0.003748	2.439324582926929	not_mentioned		not_mentioned	correct	ok	not_mentioned	released	unavailable
Haiku 4.5	imcs21	calibration	10087556	symptom_059	10087556	0.003748	2.439324582926929	not_mentioned		not_mentioned	correct	ok	not_mentioned	released	unavailable
Haiku 4.5	imcs21	calibration	10087556	symptom_060	10087556	0.003748	2.439324582926929	not_mentioned		not_mentioned	correct	ok	not_mentioned	released	unavailable
Haiku 4.5	imcs21	calibration	10087556	symptom_061	10087556	0.003748	2.439324582926929	not_mentioned		not_mentioned	correct	ok	not_mentioned	released	unavailable
Haiku 4.5	imcs21	calibration	10087556	symptom_062	10087556	0.003748	2.439324582926929	not_mentioned		not_mentioned	correct	ok	not_mentioned	released	unavailable
Haiku 4.5	imcs21	calibration	10087556	symptom_063	10087556	0.003748	2.439324582926929	not_mentioned		not_mentioned	correct	ok	not_mentioned	released	unavailable
Haiku 4.5	imcs21	calibration	10087556	symptom_064	10087556	0.003748	2.439324582926929	not_mentioned		not_mentioned	correct	ok	not_mentioned	released	unavailable
Haiku 4.5	imcs21	calibration	10087556	symptom_065	10087556	0.003748	2.439324582926929	not_mentioned		not_mentioned	correct	ok	not_mentioned	released	unavailable
Haiku 4.5	imcs21	calibration	10087556	symptom_066	10087556	0.003748	2.439324582926929	not_mentioned		not_mentioned	correct	ok	not_mentioned	released	unavailable
Haiku 4.5	imcs21	calibration	10087556	symptom_067	10087556	0.003748	2.439324582926929	not_mentioned		not_mentioned	correct	ok	not_mentioned	released	unavailable
Haiku 4.5	imcs21	calibration	10087556	symptom_068	10087556	0.003748	2.439324582926929	not_mentioned		not_mentioned	correct	ok	not_mentioned	released	unavailable
Haiku 4.5	imcs21	calibration	10087556	symptom_069	10087556	0.003748	2.439324582926929	not_mentioned		not_mentioned	correct	ok	not_mentioned	released	unavailable
Haiku 4.5	imcs21	calibration	10087556	symptom_070	10087556	0.003748	2.439324582926929	not_mentioned		not_mentioned	correct	ok	not_mentioned	released	unavailable
Haiku 4.5	imcs21	calibration	10087556	symptom_071	10087556	0.003748	2.439324582926929	not_mentioned		not_mentioned	correct	ok	not_mentioned	released	unavailable
Haiku 4.5	imcs21	calibration	10087556	symptom_072	10087556	0.003748	2.439324582926929	uncertain	0.75	uncertain	correct	ok	uncertain	released	reported_percentage
Haiku 4.5	imcs21	calibration	10087556	symptom_073	10087556	0.003748	2.439324582926929	not_mentioned		not_mentioned	correct	ok	not_mentioned	released	unavailable
Haiku 4.5	imcs21	calibration	10087556	symptom_074	10087556	0.003748	2.439324582926929	not_mentioned		not_mentioned	correct	ok	not_mentioned	released	unavailable
Haiku 4.5	imcs21	calibration	10087556	symptom_075	10087556	0.003748	2.439324582926929	not_mentioned		not_mentioned	correct	ok	not_mentioned	released	unavailable
Haiku 4.5	imcs21	calibration	10087556	symptom_076	10087556	0.003748	2.439324582926929	not_mentioned		not_mentioned	correct	ok	not_mentioned	released	unavailable
Haiku 4.5	imcs21	calibration	10087556	symptom_077	10087556	0.003748	2.439324582926929	not_mentioned		not_mentioned	correct	ok	not_mentioned	released	unavailable
Haiku 4.5	imcs21	calibration	10087556	symptom_078	10087556	0.003748	2.439324582926929	not_mentioned		not_mentioned	correct	ok	not_mentioned	released	unavailable
Haiku 4.5	imcs21	calibration	10087556	symptom_079	10087556	0.003748	2.439324582926929	not_mentioned		not_mentioned	correct	ok	not_mentioned	released	unavailable
Haiku 4.5	imcs21	calibration	10087556	symptom_080	10087556	0.003748	2.439324582926929	not_mentioned		not_mentioned	correct	ok	not_mentioned	released	unavailable
Haiku 4.5	imcs21	calibration	10087556	symptom_081	10087556	0.003748	2.439324582926929	not_mentioned		not_mentioned	correct	ok	not_mentioned	released	unavailable
Haiku 4.5	imcs21	calibration	10087556	symptom_082	10087556	0.003748	2.439324582926929	not_mentioned		not_mentioned	correct	ok	not_mentioned	released	unavailable
Haiku 4.5	imcs21	calibration	10087556	symptom_083	10087556	0.003748	2.439324582926929	not_mentioned		not_mentioned	correct	ok	not_mentioned	released	unavailable
Haiku 4.5	imcs21	calibration	10087556	symptom_084	10087556	0.003748	2.439324582926929	not_mentioned		not_mentioned	correct	ok	not_mentioned	released	unavailable
Haiku 4.5	imcs21	calibration	10087556	symptom_085	10087556	0.003748	2.439324582926929	not_mentioned		not_mentioned	correct	ok	not_mentioned	released	unavailable
Haiku 4.5	imcs21	calibration	10087556	symptom_086	10087556	0.003748	2.439324582926929	not_mentioned		not_mentioned	correct	ok	not_mentioned	released	unavailable
Haiku 4.5	imcs21	calibration	10087556	symptom_087	10087556	0.003748	2.439324582926929	not_mentioned		not_mentioned	correct	ok	not_mentioned	released	unavailable
Haiku 4.5	imcs21	calibration	10087556	symptom_088	10087556	0.003748	2.439324582926929	not_mentioned		not_mentioned	correct	ok	not_mentioned	released	unavailable
Haiku 4.5	imcs21	calibration	10087556	symptom_089	10087556	0.003748	2.439324582926929	not_mentioned		not_mentioned	correct	ok	not_mentioned	released	unavailable
Haiku 4.5	imcs21	calibration	10087556	symptom_090	10087556	0.003748	2.439324582926929	not_mentioned		not_mentioned	correct	ok	not_mentioned	released	unavailable
Haiku 4.5	imcs21	calibration	10087556	symptom_091	10087556	0.003748	2.439324582926929	not_mentioned		not_mentioned	correct	ok	not_mentioned	released	unavailable
Haiku 4.5	imcs21	calibration	10087556	symptom_092	10087556	0.003748	2.439324582926929	not_mentioned		not_mentioned	correct	ok	not_mentioned	released	unavailable
Haiku 4.5	imcs21	calibration	10087556	symptom_093	10087556	0.003748	2.439324582926929	not_mentioned		not_mentioned	correct	ok	not_mentioned	released	unavailable
Haiku 4.5	imcs21	calibration	10087556	symptom_094	10087556	0.003748	2.439324582926929	not_mentioned		not_mentioned	correct	ok	not_mentioned	released	unavailable
Haiku 4.5	imcs21	calibration	10087556	symptom_095	10087556	0.003748	2.439324582926929	positive	0.88	positive	correct	ok	positive	released	reported_percentage
Haiku 4.5	imcs21	calibration	10087556	symptom_096	10087556	0.003748	2.439324582926929	not_mentioned		not_mentioned	correct	ok	not_mentioned	released	unavailable
Haiku 4.5	imcs21	calibration	10087556	symptom_097	10087556	0.003748	2.439324582926929	not_mentioned		not_mentioned	correct	ok	not_mentioned	released	unavailable
Haiku 4.5	imcs21	calibration	10087556	symptom_098	10087556	0.003748	2.439324582926929	not_mentioned		not_mentioned	correct	ok	not_mentioned	released	unavailable
Haiku 4.5	imcs21	calibration	10087556	symptom_099	10087556	0.003748	2.439324582926929	not_mentioned		not_mentioned	correct	ok	not_mentioned	released	unavailable
Haiku 4.5	imcs21	calibration	10087556	symptom_100	10087556	0.003748	2.439324582926929	not_mentioned		not_mentioned	correct	ok	not_mentioned	released	unavailable
Haiku 4.5	imcs21	calibration	10087556	symptom_101	10087556	0.003748	2.439324582926929	not_mentioned		not_mentioned	correct	ok	not_mentioned	released	unavailable
Haiku 4.5	imcs21	calibration	10087556	symptom_102	10087556	0.003748	2.439324582926929	not_mentioned		not_mentioned	correct	ok	not_mentioned	released	unavailable
Haiku 4.5	imcs21	calibration	10087556	symptom_103	10087556	0.003748	2.439324582926929	not_mentioned		not_mentioned	correct	ok	not_mentioned	released	unavailable
Haiku 4.5	imcs21	calibration	10087556	symptom_104	10087556	0.003748	2.439324582926929	not_mentioned		not_mentioned	correct	ok	not_mentioned	released	unavailable
Haiku 4.5	imcs21	calibration	10087556	symptom_105	10087556	0.003748	2.439324582926929	not_mentioned		not_mentioned	correct	ok	not_mentioned	released	unavailable
Haiku 4.5	imcs21	calibration	10087556	symptom_106	10087556	0.003748	2.439324582926929	not_mentioned		not_mentioned	correct	ok	not_mentioned	released	unavailable
Haiku 4.5	imcs21	calibration	10087556	symptom_107	10087556	0.003748	2.439324582926929	not_mentioned		not_mentioned	correct	ok	not_mentioned	released	unavailable
Haiku 4.5	imcs21	calibration	10087556	symptom_108	10087556	0.003748	2.439324582926929	not_mentioned		not_mentioned	correct	ok	not_mentioned	released	unavailable
Haiku 4.5	imcs21	calibration	10087556	symptom_109	10087556	0.003748	2.439324582926929	not_mentioned		not_mentioned	correct	ok	not_mentioned	released	unavailable
Haiku 4.5	imcs21	calibration	10087556	symptom_110	10087556	0.003748	2.439324582926929	not_mentioned		not_mentioned	correct	ok	not_mentioned	released	unavailable
Haiku 4.5	imcs21	calibration	10087556	symptom_111	10087556	0.003748	2.439324582926929	not_mentioned		not_mentioned	correct	ok	not_mentioned	released	unavailable
Haiku 4.5	imcs21	calibration	10087556	symptom_112	10087556	0.003748	2.439324582926929	not_mentioned		not_mentioned	correct	ok	not_mentioned	released	unavailable
Haiku 4.5	imcs21	calibration	10087556	symptom_113	10087556	0.003748	2.439324582926929	not_mentioned		not_mentioned	correct	ok	not_mentioned	released	unavailable
Haiku 4.5	imcs21	calibration	10087556	symptom_114	10087556	0.003748	2.439324582926929	not_mentioned		not_mentioned	correct	ok	not_mentioned	released	unavailable
Haiku 4.5	imcs21	calibration	10087556	symptom_115	10087556	0.003748	2.439324582926929	not_mentioned		not_mentioned	correct	ok	not_mentioned	released	unavailable
Haiku 4.5	imcs21	calibration	10087556	symptom_116	10087556	0.003748	2.439324582926929	not_mentioned		not_mentioned	correct	ok	not_mentioned	released	unavailable
Haiku 4.5	imcs21	calibration	10087556	symptom_117	10087556	0.003748	2.439324582926929	not_mentioned		not_mentioned	correct	ok	not_mentioned	released	unavailable
Haiku 4.5	imcs21	calibration	10087556	symptom_118	10087556	0.003748	2.439324582926929	not_mentioned		not_mentioned	correct	ok	not_mentioned	released	unavailable
Haiku 4.5	imcs21	calibration	10087556	symptom_119	10087556	0.003748	2.439324582926929	not_mentioned		not_mentioned	correct	ok	not_mentioned	released	unavailable
Haiku 4.5	imcs21	calibration	10087556	symptom_120	10087556	0.003748	2.439324582926929	not_mentioned		not_mentioned	correct	ok	not_mentioned	released	unavailable
Haiku 4.5	imcs21	calibration	10087556	symptom_121	10087556	0.003748	2.439324582926929	not_mentioned		not_mentioned	correct	ok	not_mentioned	released	unavailable
Haiku 4.5	imcs21	calibration	10087556	symptom_122	10087556	0.003748	2.439324582926929	not_mentioned		not_mentioned	correct	ok	not_mentioned	released	unavailable
Haiku 4.5	imcs21	calibration	10087556	symptom_123	10087556	0.003748	2.439324582926929	not_mentioned		not_mentioned	correct	ok	not_mentioned	released	unavailable
Haiku 4.5	imcs21	calibration	10087556	symptom_124	10087556	0.003748	2.439324582926929	not_mentioned		not_mentioned	correct	ok	not_mentioned	released	unavailable
Haiku 4.5	imcs21	calibration	10087556	symptom_125	10087556	0.003748	2.439324582926929	not_mentioned		not_mentioned	correct	ok	not_mentioned	released	unavailable
Haiku 4.5	imcs21	calibration	10087556	symptom_126	10087556	0.003748	2.439324582926929	not_mentioned		not_mentioned	correct	ok	not_mentioned	released	unavailable
Haiku 4.5	imcs21	calibration	10087556	symptom_127	10087556	0.003748	2.439324582926929	not_mentioned		not_mentioned	correct	ok	not_mentioned	released	unavailable
Haiku 4.5	imcs21	calibration	10087556	symptom_128	10087556	0.003748	2.439324582926929	not_mentioned		not_mentioned	correct	ok	not_mentioned	released	unavailable
Haiku 4.5	imcs21	calibration	10087556	symptom_129	10087556	0.003748	2.439324582926929	not_mentioned		not_mentioned	correct	ok	not_mentioned	released	unavailable
Haiku 4.5	imcs21	calibration	10087556	symptom_130	10087556	0.003748	2.439324582926929	not_mentioned		not_mentioned	correct	ok	not_mentioned	released	unavailable
Haiku 4.5	imcs21	calibration	10087556	symptom_131	10087556	0.003748	2.439324582926929	not_mentioned		not_mentioned	correct	ok	not_mentioned	released	unavailable
Haiku 4.5	imcs21	calibration	10087556	symptom_132	10087556	0.003748	2.439324582926929	not_mentioned		not_mentioned	correct	ok	not_mentioned	released	unavailable
Haiku 4.5	imcs21	calibration	10087556	symptom_133	10087556	0.003748	2.439324582926929	not_mentioned		not_mentioned	correct	ok	not_mentioned	released	unavailable
Haiku 4.5	imcs21	calibration	10087556	symptom_134	10087556	0.003748	2.439324582926929	not_mentioned		not_mentioned	correct	ok	not_mentioned	released	unavailable
Haiku 4.5	imcs21	calibration	10087556	symptom_135	10087556	0.003748	2.439324582926929	not_mentioned		not_mentioned	correct	ok	not_mentioned	released	unavailable
Haiku 4.5	imcs21	calibration	10087556	symptom_136	10087556	0.003748	2.439324582926929	not_mentioned		not_mentioned	correct	ok	not_mentioned	released	unavailable
Haiku 4.5	imcs21	calibration	10087556	symptom_137	10087556	0.003748	2.439324582926929	not_mentioned		not_mentioned	correct	ok	not_mentioned	released	unavailable
Haiku 4.5	imcs21	calibration	10087556	symptom_138	10087556	0.003748	2.439324582926929	not_mentioned		not_mentioned	correct	ok	not_mentioned	released	unavailable
Haiku 4.5	imcs21	calibration	10087556	symptom_139	10087556	0.003748	2.439324582926929	not_mentioned		not_mentioned	correct	ok	not_mentioned	released	unavailable
Haiku 4.5	imcs21	calibration	10087556	symptom_140	10087556	0.003748	2.439324582926929	not_mentioned		not_mentioned	correct	ok	not_mentioned	released	unavailable
Haiku 4.5	imcs21	calibration	10087556	symptom_141	10087556	0.003748	2.439324582926929	not_mentioned		not_mentioned	correct	ok	not_mentioned	released	unavailable
Haiku 4.5	imcs21	calibration	10087556	symptom_142	10087556	0.003748	2.439324582926929	not_mentioned		not_mentioned	correct	ok	not_mentioned	released	unavailable
Haiku 4.5	imcs21	calibration	10087556	symptom_143	10087556	0.003748	2.439324582926929	not_mentioned		not_mentioned	correct	ok	not_mentioned	released	unavailable
Haiku 4.5	imcs21	calibration	10087556	symptom_144	10087556	0.003748	2.439324582926929	not_mentioned		not_mentioned	correct	ok	not_mentioned	released	unavailable
Haiku 4.5	imcs21	calibration	10087556	symptom_145	10087556	0.003748	2.439324582926929	not_mentioned		not_mentioned	correct	ok	not_mentioned	released	unavailable
Haiku 4.5	imcs21	calibration	10087556	symptom_146	10087556	0.003748	2.439324582926929	not_mentioned		not_mentioned	correct	ok	not_mentioned	released	unavailable
Haiku 4.5	imcs21	calibration	10087556	symptom_147	10087556	0.003748	2.439324582926929	not_mentioned		not_mentioned	correct	ok	not_mentioned	released	unavailable
Haiku 4.5	imcs21	calibration	10087556	symptom_148	10087556	0.003748	2.439324582926929	not_mentioned		not_mentioned	correct	ok	not_mentioned	released	unavailable
Haiku 4.5	imcs21	calibration	10087556	symptom_149	10087556	0.003748	2.439324582926929	not_mentioned		not_mentioned	correct	ok	not_mentioned	released	unavailable
Haiku 4.5	imcs21	calibration	10087556	symptom_150	10087556	0.003748	2.439324582926929	not_mentioned		not_mentioned	correct	ok	not_mentioned	released	unavailable
Haiku 4.5	imcs21	calibration	10087556	symptom_151	10087556	0.003748	2.439324582926929	not_mentioned		not_mentioned	correct	ok	not_mentioned	released	unavailable
Haiku 4.5	imcs21	calibration	10087556	symptom_152	10087556	0.003748	2.439324582926929	not_mentioned		not_mentioned	correct	ok	not_mentioned	released	unavailable
Haiku 4.5	imcs21	calibration	10087556	symptom_153	10087556	0.003748	2.439324582926929	not_mentioned		not_mentioned	correct	ok	not_mentioned	released	unavailable
Haiku 4.5	imcs21	calibration	10087556	symptom_154	10087556	0.003748	2.439324582926929	not_mentioned		not_mentioned	correct	ok	not_mentioned	released	unavailable
Haiku 4.5	imcs21	calibration	10087556	symptom_155	10087556	0.003748	2.439324582926929	not_mentioned		not_mentioned	correct	ok	not_mentioned	released	unavailable
Haiku 4.5	imcs21	calibration	10087556	symptom_156	10087556	0.003748	2.439324582926929	not_mentioned		not_mentioned	correct	ok	not_mentioned	released	unavailable
Haiku 4.5	imcs21	calibration	10087556	symptom_157	10087556	0.003748	2.439324582926929	not_mentioned		not_mentioned	correct	ok	not_mentioned	released	unavailable
Haiku 4.5	imcs21	calibration	10087556	symptom_158	10087556	0.003748	2.439324582926929	not_mentioned		not_mentioned	correct	ok	not_mentioned	released	unavailable
Haiku 4.5	imcs21	calibration	10087556	symptom_159	10087556	0.003748	2.439324582926929	not_mentioned		not_mentioned	correct	ok	not_mentioned	released	unavailable
Haiku 4.5	imcs21	calibration	10087556	symptom_160	10087556	0.003748	2.439324582926929	not_mentioned		not_mentioned	correct	ok	not_mentioned	released	unavailable
Haiku 4.5	imcs21	calibration	10087556	symptom_161	10087556	0.003748	2.439324582926929	not_mentioned		not_mentioned	correct	ok	not_mentioned	released	unavailable
Haiku 4.5	imcs21	calibration	10087556	symptom_162	10087556	0.003748	2.439324582926929	not_mentioned		not_mentioned	correct	ok	not_mentioned	released	unavailable
Haiku 4.5	imcs21	calibration	10087556	symptom_163	10087556	0.003748	2.439324582926929	not_mentioned		not_mentioned	correct	ok	not_mentioned	released	unavailable
Haiku 4.5	imcs21	calibration	10087556	symptom_164	10087556	0.003748	2.439324582926929	not_mentioned		not_mentioned	correct	ok	not_mentioned	released	unavailable
Haiku 4.5	imcs21	calibration	10087556	symptom_165	10087556	0.003748	2.439324582926929	not_mentioned		not_mentioned	correct	ok	not_mentioned	released	unavailable
Haiku 4.5	imcs21	calibration	10087556	symptom_166	10087556	0.003748	2.439324582926929	not_mentioned		not_mentioned	correct	ok	not_mentioned	released	unavailable
Haiku 4.5	imcs21	calibration	10087556	symptom_167	10087556	0.003748	2.439324582926929	not_mentioned		not_mentioned	correct	ok	not_mentioned	released	unavailable
Haiku 4.5	imcs21	calibration	10087556	symptom_168	10087556	0.003748	2.439324582926929	not_mentioned		not_mentioned	correct	ok	not_mentioned	released	unavailable
Haiku 4.5	imcs21	calibration	10087556	symptom_169	10087556	0.003748	2.439324582926929	not_mentioned		not_mentioned	correct	ok	not_mentioned	released	unavailable
Haiku 4.5	imcs21	calibration	10087556	symptom_170	10087556	0.003748	2.439324582926929	not_mentioned		not_mentioned	correct	ok	not_mentioned	released	unavailable
Haiku 4.5	imcs21	calibration	10087556	symptom_171	10087556	0.003748	2.439324582926929	not_mentioned		not_mentioned	correct	ok	not_mentioned	released	unavailable
Haiku 4.5	imcs21	calibration	10087556	symptom_172	10087556	0.003748	2.439324582926929	not_mentioned		not_mentioned	correct	ok	not_mentioned	released	unavailable
Haiku 4.5	imcs21	calibration	10087556	symptom_173	10087556	0.003748	2.439324582926929	not_mentioned		not_mentioned	correct	ok	not_mentioned	released	unavailable
Haiku 4.5	imcs21	calibration	10087556	symptom_174	10087556	0.003748	2.439324582926929	not_mentioned		not_mentioned	correct	ok	not_mentioned	released	unavailable
Haiku 4.5	imcs21	calibration	10087556	symptom_175	10087556	0.003748	2.439324582926929	not_mentioned		not_mentioned	correct	ok	not_mentioned	released	unavailable
Haiku 4.5	imcs21	calibration	10087556	symptom_176	10087556	0.003748	2.439324582926929	not_mentioned		not_mentioned	correct	ok	not_mentioned	released	unavailable
Haiku 4.5	imcs21	calibration	10087556	symptom_177	10087556	0.003748	2.439324582926929	not_mentioned		not_mentioned	correct	ok	not_mentioned	released	unavailable
Haiku 4.5	imcs21	calibration	10087556	symptom_178	10087556	0.003748	2.439324582926929	not_mentioned		not_mentioned	correct	ok	not_mentioned	released	unavailable
Haiku 4.5	imcs21	calibration	10087556	symptom_179	10087556	0.003748	2.439324582926929	not_mentioned		not_mentioned	correct	ok	not_mentioned	released	unavailable
Haiku 4.5	imcs21	calibration	10087556	symptom_180	10087556	0.003748	2.439324582926929	not_mentioned		not_mentioned	correct	ok	not_mentioned	released	unavailable
Haiku 4.5	imcs21	calibration	10087556	symptom_181	10087556	0.003748	2.439324582926929	not_mentioned		not_mentioned	correct	ok	not_mentioned	released	unavailable
Haiku 4.5	imcs21	calibration	10087556	symptom_182	10087556	0.003748	2.439324582926929	not_mentioned		not_mentioned	correct	ok	not_mentioned	released	unavailable
Haiku 4.5	imcs21	calibration	10087556	symptom_183	10087556	0.003748	2.439324582926929	not_mentioned		not_mentioned	correct	ok	not_mentioned	released	unavailable
Haiku 4.5	imcs21	calibration	10087556	symptom_184	10087556	0.003748	2.439324582926929	not_mentioned		not_mentioned	correct	ok	not_mentioned	released	unavailable
Haiku 4.5	imcs21	calibration	10087556	symptom_185	10087556	0.003748	2.439324582926929	not_mentioned		not_mentioned	correct	ok	not_mentioned	released	unavailable
Haiku 4.5	imcs21	calibration	10087556	symptom_186	10087556	0.003748	2.439324582926929	not_mentioned		not_mentioned	correct	ok	not_mentioned	released	unavailable
Haiku 4.5	imcs21	calibration	10087556	symptom_187	10087556	0.003748	2.439324582926929	not_mentioned		not_mentioned	correct	ok	not_mentioned	released	unavailable
Haiku 4.5	imcs21	calibration	10087556	symptom_188	10087556	0.003748	2.439324582926929	not_mentioned		not_mentioned	correct	ok	not_mentioned	released	unavailable
Haiku 4.5	imcs21	calibration	10087556	symptom_189	10087556	0.003748	2.439324582926929	not_mentioned		not_mentioned	correct	ok	not_mentioned	released	unavailable
Haiku 4.5	imcs21	calibration	10087556	symptom_190	10087556	0.003748	2.439324582926929	not_mentioned		not_mentioned	correct	ok	not_mentioned	released	unavailable
Haiku 4.5	imcs21	calibration	10087556	symptom_191	10087556	0.003748	2.439324582926929	not_mentioned		not_mentioned	correct	ok	not_mentioned	released	unavailable
Haiku 4.5	imcs21	calibration	10087556	symptom_192	10087556	0.003748	2.439324582926929	not_mentioned		not_mentioned	correct	ok	not_mentioned	released	unavailable
Haiku 4.5	imcs21	calibration	10087556	symptom_193	10087556	0.003748	2.439324582926929	not_mentioned		not_mentioned	correct	ok	not_mentioned	released	unavailable
Haiku 4.5	imcs21	calibration	10087556	symptom_194	10087556	0.003748	2.439324582926929	not_mentioned		not_mentioned	correct	ok	not_mentioned	released	unavailable
Haiku 4.5	imcs21	calibration	10087556	symptom_195	10087556	0.003748	2.439324582926929	not_mentioned		not_mentioned	correct	ok	not_mentioned	released	unavailable
Haiku 4.5	imcs21	calibration	10087556	symptom_196	10087556	0.003748	2.439324582926929	not_mentioned		not_mentioned	correct	ok	not_mentioned	released	unavailable
Haiku 4.5	imcs21	calibration	10087556	symptom_197	10087556	0.003748	2.439324582926929	not_mentioned		not_mentioned	correct	ok	not_mentioned	released	unavailable
Haiku 4.5	imcs21	calibration	10087556	symptom_198	10087556	0.003748	2.439324582926929	not_mentioned		not_mentioned	correct	ok	not_mentioned	released	unavailable
Haiku 4.5	imcs21	calibration	10087556	symptom_199	10087556	0.003748	2.439324582926929	not_mentioned		not_mentioned	correct	ok	not_mentioned	released	unavailable
Haiku 4.5	imcs21	calibration	10087556	symptom_200	10087556	0.003748	2.439324582926929	not_mentioned		not_mentioned	correct	ok	not_mentioned	released	unavailable
Haiku 4.5	imcs21	calibration	10087556	symptom_201	10087556	0.003748	2.439324582926929	not_mentioned		not_mentioned	correct	ok	not_mentioned	released	unavailable
Haiku 4.5	imcs21	calibration	10087556	symptom_202	10087556	0.003748	2.439324582926929	not_mentioned		not_mentioned	correct	ok	not_mentioned	released	unavailable
Haiku 4.5	imcs21	calibration	10087556	symptom_203	10087556	0.003748	2.439324582926929	not_mentioned		not_mentioned	correct	ok	not_mentioned	released	unavailable
Haiku 4.5	imcs21	calibration	10087556	symptom_204	10087556	0.003748	2.439324582926929	not_mentioned		not_mentioned	correct	ok	not_mentioned	released	unavailable
Haiku 4.5	imcs21	calibration	10087556	symptom_205	10087556	0.003748	2.439324582926929	not_mentioned		not_mentioned	correct	ok	not_mentioned	released	unavailable
Haiku 4.5	imcs21	calibration	10087556	symptom_206	10087556	0.003748	2.439324582926929	not_mentioned		not_mentioned	correct	ok	not_mentioned	released	unavailable
Haiku 4.5	imcs21	calibration	10087556	symptom_207	10087556	0.003748	2.439324582926929	not_mentioned		not_mentioned	correct	ok	not_mentioned	released	unavailable
Haiku 4.5	imcs21	calibration	10087556	symptom_208	10087556	0.003748	2.439324582926929	not_mentioned		not_mentioned	correct	ok	not_mentioned	released	unavailable
Haiku 4.5	imcs21	calibration	10087556	symptom_209	10087556	0.003748	2.439324582926929	not_mentioned		not_mentioned	correct	ok	not_mentioned	released	unavailable
Haiku 4.5	imcs21	calibration	10087556	symptom_210	10087556	0.003748	2.439324582926929	not_mentioned		not_mentioned	correct	ok	not_mentioned	released	unavailable
Haiku 4.5	imcs21	calibration	10087556	symptom_211	10087556	0.003748	2.439324582926929	not_mentioned		not_mentioned	correct	ok	not_mentioned	released	unavailable
Haiku 4.5	imcs21	calibration	10087556	symptom_212	10087556	0.003748	2.439324582926929	not_mentioned		not_mentioned	correct	ok	not_mentioned	released	unavailable
Haiku 4.5	imcs21	calibration	10087556	symptom_213	10087556	0.003748	2.439324582926929	not_mentioned		not_mentioned	correct	ok	not_mentioned	released	unavailable
Haiku 4.5	imcs21	calibration	10087556	symptom_214	10087556	0.003748	2.439324582926929	not_mentioned		not_mentioned	correct	ok	not_mentioned	released	unavailable
Haiku 4.5	imcs21	calibration	10087556	symptom_215	10087556	0.003748	2.439324582926929	not_mentioned		not_mentioned	correct	ok	not_mentioned	released	unavailable
Haiku 4.5	imcs21	calibration	10087556	symptom_216	10087556	0.003748	2.439324582926929	not_mentioned		not_mentioned	correct	ok	not_mentioned	released	unavailable
Haiku 4.5	imcs21	calibration	10087556	symptom_217	10087556	0.003748	2.439324582926929	not_mentioned		not_mentioned	correct	ok	not_mentioned	released	unavailable
Haiku 4.5	imcs21	calibration	10087556	symptom_218	10087556	0.003748	2.439324582926929	not_mentioned		not_mentioned	correct	ok	not_mentioned	released	unavailable
Haiku 4.5	imcs21	calibration	10087556	symptom_219	10087556	0.003748	2.439324582926929	not_mentioned		not_mentioned	correct	ok	not_mentioned	released	unavailable
Haiku 4.5	imcs21	calibration	10087556	symptom_220	10087556	0.003748	2.439324582926929	not_mentioned		not_mentioned	correct	ok	not_mentioned	released	unavailable
Haiku 4.5	imcs21	calibration	10087556	symptom_221	10087556	0.003748	2.439324582926929	not_mentioned		not_mentioned	correct	ok	not_mentioned	released	unavailable
Haiku 4.5	imcs21	calibration	10087556	symptom_222	10087556	0.003748	2.439324582926929	not_mentioned		not_mentioned	correct	ok	not_mentioned	released	unavailable
Haiku 4.5	imcs21	calibration	10087556	symptom_223	10087556	0.003748	2.439324582926929	not_mentioned		not_mentioned	correct	ok	not_mentioned	released	unavailable
Haiku 4.5	imcs21	calibration	10087556	symptom_224	10087556	0.003748	2.439324582926929	not_mentioned		not_mentioned	correct	ok	not_mentioned	released	unavailable
Haiku 4.5	imcs21	calibration	10087556	symptom_225	10087556	0.003748	2.439324582926929	not_mentioned		not_mentioned	correct	ok	not_mentioned	released	unavailable
Haiku 4.5	imcs21	calibration	10087556	symptom_226	10087556	0.003748	2.439324582926929	not_mentioned		not_mentioned	correct	ok	not_mentioned	released	unavailable
Haiku 4.5	imcs21	calibration	10087556	symptom_227	10087556	0.003748	2.439324582926929	not_mentioned		not_mentioned	correct	ok	not_mentioned	released	unavailable
Haiku 4.5	imcs21	calibration	10087556	symptom_228	10087556	0.003748	2.439324582926929	not_mentioned		not_mentioned	correct	ok	not_mentioned	released	unavailable
Haiku 4.5	imcs21	calibration	10087556	symptom_229	10087556	0.003748	2.439324582926929	not_mentioned		not_mentioned	correct	ok	not_mentioned	released	unavailable
Haiku 4.5	imcs21	calibration	10087556	symptom_230	10087556	0.003748	2.439324582926929	not_mentioned		not_mentioned	correct	ok	not_mentioned	released	unavailable
Haiku 4.5	imcs21	calibration	10087556	symptom_231	10087556	0.003748	2.439324582926929	not_mentioned		not_mentioned	correct	ok	not_mentioned	released	unavailable
Haiku 4.5	imcs21	calibration	10087556	symptom_232	10087556	0.003748	2.439324582926929	not_mentioned		not_mentioned	correct	ok	not_mentioned	released	unavailable
Haiku 4.5	imcs21	calibration	10087556	symptom_233	10087556	0.003748	2.439324582926929	not_mentioned		not_mentioned	correct	ok	not_mentioned	released	unavailable
Haiku 4.5	imcs21	calibration	10087556	symptom_234	10087556	0.003748	2.439324582926929	not_mentioned		not_mentioned	correct	ok	not_mentioned	released	unavailable
Haiku 4.5	imcs21	calibration	10087556	symptom_235	10087556	0.003748	2.439324582926929	not_mentioned		not_mentioned	correct	ok	not_mentioned	released	unavailable
Haiku 4.5	imcs21	calibration	10087556	symptom_236	10087556	0.003748	2.439324582926929	not_mentioned		not_mentioned	correct	ok	not_mentioned	released	unavailable
Haiku 4.5	imcs21	calibration	10087556	symptom_237	10087556	0.003748	2.439324582926929	not_mentioned		not_mentioned	correct	ok	not_mentioned	released	unavailable
Haiku 4.5	imcs21	calibration	10087556	symptom_238	10087556	0.003748	2.439324582926929	not_mentioned		not_mentioned	correct	ok	not_mentioned	released	unavailable
Haiku 4.5	imcs21	calibration	10087556	symptom_239	10087556	0.003748	2.439324582926929	not_mentioned		not_mentioned	correct	ok	not_mentioned	released	unavailable
Haiku 4.5	imcs21	calibration	10087556	symptom_240	10087556	0.003748	2.439324582926929	not_mentioned		not_mentioned	correct	ok	not_mentioned	released	unavailable
Haiku 4.5	imcs21	calibration	10087556	symptom_241	10087556	0.003748	2.439324582926929	not_mentioned		not_mentioned	correct	ok	not_mentioned	released	unavailable
Haiku 4.5	imcs21	calibration	10087556	symptom_242	10087556	0.003748	2.439324582926929	not_mentioned		not_mentioned	correct	ok	not_mentioned	released	unavailable
Haiku 4.5	imcs21	calibration	10087556	symptom_243	10087556	0.003748	2.439324582926929	not_mentioned		not_mentioned	correct	ok	not_mentioned	released	unavailable
Haiku 4.5	imcs21	calibration	10087556	symptom_244	10087556	0.003748	2.439324582926929	not_mentioned		not_mentioned	correct	ok	not_mentioned	released	unavailable
Haiku 4.5	imcs21	calibration	10087556	symptom_245	10087556	0.003748	2.439324582926929	not_mentioned		not_mentioned	correct	ok	not_mentioned	released	unavailable
Haiku 4.5	imcs21	calibration	10087556	symptom_246	10087556	0.003748	2.439324582926929	not_mentioned		not_mentioned	correct	ok	not_mentioned	released	unavailable
Haiku 4.5	imcs21	calibration	10087556	symptom_247	10087556	0.003748	2.439324582926929	not_mentioned		not_mentioned	correct	ok	not_mentioned	released	unavailable
Haiku 4.5	imcs21	calibration	10087556	symptom_248	10087556	0.003748	2.439324582926929	not_mentioned		not_mentioned	correct	ok	not_mentioned	released	unavailable
Haiku 4.5	imcs21	calibration	10087556	symptom_249	10087556	0.003748	2.439324582926929	not_mentioned		not_mentioned	correct	ok	not_mentioned	released	unavailable
Haiku 4.5	imcs21	calibration	10087556	symptom_250	10087556	0.003748	2.439324582926929	not_mentioned		not_mentioned	correct	ok	not_mentioned	released	unavailable
Haiku 4.5	imcs21	calibration	10087556	symptom_251	10087556	0.003748	2.439324582926929	not_mentioned		not_mentioned	correct	ok	not_mentioned	released	unavailable
Haiku 4.5	imcs21	calibration	10087556	symptom_252	10087556	0.003748	2.439324582926929	not_mentioned		not_mentioned	correct	ok	not_mentioned	released	unavailable
Haiku 4.5	imcs21	calibration	10087556	symptom_253	10087556	0.003748	2.439324582926929	not_mentioned		not_mentioned	correct	ok	not_mentioned	released	unavailable
Haiku 4.5	imcs21	calibration	10087556	symptom_254	10087556	0.003748	2.439324582926929	not_mentioned		not_mentioned	correct	ok	not_mentioned	released	unavailable
Haiku 4.5	imcs21	calibration	10087556	symptom_255	10087556	0.003748	2.439324582926929	not_mentioned		not_mentioned	correct	ok	not_mentioned	released	unavailable
Haiku 4.5	imcs21	calibration	10087556	symptom_256	10087556	0.003748	2.439324582926929	not_mentioned		not_mentioned	correct	ok	not_mentioned	released	unavailable
Haiku 4.5	imcs21	calibration	10087556	symptom_257	10087556	0.003748	2.439324582926929	not_mentioned		not_mentioned	correct	ok	not_mentioned	released	unavailable
Haiku 4.5	imcs21	calibration	10087556	symptom_258	10087556	0.003748	2.439324582926929	not_mentioned		not_mentioned	correct	ok	not_mentioned	released	unavailable
Haiku 4.5	imcs21	calibration	10087556	symptom_259	10087556	0.003748	2.439324582926929	not_mentioned		not_mentioned	correct	ok	not_mentioned	released	unavailable
Haiku 4.5	imcs21	calibration	10087556	symptom_260	10087556	0.003748	2.439324582926929	not_mentioned		not_mentioned	correct	ok	not_mentioned	released	unavailable
Haiku 4.5	imcs21	calibration	10087556	symptom_261	10087556	0.003748	2.439324582926929	not_mentioned		not_mentioned	correct	ok	not_mentioned	released	unavailable
Haiku 4.5	imcs21	calibration	10087556	symptom_262	10087556	0.003748	2.439324582926929	not_mentioned		not_mentioned	correct	ok	not_mentioned	released	unavailable
Haiku 4.5	imcs21	calibration	10087556	symptom_263	10087556	0.003748	2.439324582926929	not_mentioned		not_mentioned	correct	ok	not_mentioned	released	unavailable
Haiku 4.5	imcs21	calibration	10087556	symptom_264	10087556	0.003748	2.439324582926929	not_mentioned		not_mentioned	correct	ok	not_mentioned	released	unavailable
Haiku 4.5	imcs21	calibration	10087556	symptom_265	10087556	0.003748	2.439324582926929	not_mentioned		not_mentioned	correct	ok	not_mentioned	released	unavailable
Haiku 4.5	imcs21	calibration	10087556	symptom_266	10087556	0.003748	2.439324582926929	not_mentioned		not_mentioned	correct	ok	not_mentioned	released	unavailable
Haiku 4.5	imcs21	calibration	10087556	symptom_267	10087556	0.003748	2.439324582926929	not_mentioned		not_mentioned	correct	ok	not_mentioned	released	unavailable
Haiku 4.5	imcs21	calibration	10087556	symptom_268	10087556	0.003748	2.439324582926929	not_mentioned		not_mentioned	correct	ok	not_mentioned	released	unavailable
Haiku 4.5	imcs21	calibration	10087556	symptom_269	10087556	0.003748	2.439324582926929	not_mentioned		not_mentioned	correct	ok	not_mentioned	released	unavailable
Haiku 4.5	imcs21	calibration	10087556	symptom_270	10087556	0.003748	2.439324582926929	not_mentioned		not_mentioned	correct	ok	not_mentioned	released	unavailable
Haiku 4.5	imcs21	calibration	10087556	symptom_271	10087556	0.003748	2.439324582926929	not_mentioned		not_mentioned	correct	ok	not_mentioned	released	unavailable
Haiku 4.5	imcs21	calibration	10087556	symptom_272	10087556	0.003748	2.439324582926929	not_mentioned		not_mentioned	correct	ok	not_mentioned	released	unavailable
Haiku 4.5	imcs21	calibration	10087556	symptom_273	10087556	0.003748	2.439324582926929	not_mentioned		not_mentioned	correct	ok	not_mentioned	released	unavailable
Haiku 4.5	imcs21	calibration	10087556	symptom_274	10087556	0.003748	2.439324582926929	not_mentioned		not_mentioned	correct	ok	not_mentioned	released	unavailable
Haiku 4.5	imcs21	calibration	10087556	symptom_275	10087556	0.003748	2.439324582926929	not_mentioned		not_mentioned	correct	ok	not_mentioned	released	unavailable
Haiku 4.5	imcs21	calibration	10087556	symptom_276	10087556	0.003748	2.439324582926929	not_mentioned		not_mentioned	correct	ok	not_mentioned	released	unavailable
Haiku 4.5	imcs21	calibration	10087556	symptom_277	10087556	0.003748	2.439324582926929	not_mentioned		not_mentioned	correct	ok	not_mentioned	released	unavailable
Haiku 4.5	imcs21	calibration	10087556	symptom_278	10087556	0.003748	2.439324582926929	not_mentioned		not_mentioned	correct	ok	not_mentioned	released	unavailable
Haiku 4.5	imcs21	calibration	10087556	symptom_279	10087556	0.003748	2.439324582926929	not_mentioned		not_mentioned	correct	ok	not_mentioned	released	unavailable
Haiku 4.5	imcs21	calibration	10087556	symptom_280	10087556	0.003748	2.439324582926929	not_mentioned		not_mentioned	correct	ok	not_mentioned	released	unavailable
Haiku 4.5	imcs21	calibration	10087556	symptom_281	10087556	0.003748	2.439324582926929	not_mentioned		not_mentioned	correct	ok	not_mentioned	released	unavailable
Haiku 4.5	imcs21	calibration	10087556	symptom_282	10087556	0.003748	2.439324582926929	not_mentioned		not_mentioned	correct	ok	not_mentioned	released	unavailable
Haiku 4.5	imcs21	calibration	10087556	symptom_283	10087556	0.003748	2.439324582926929	not_mentioned		not_mentioned	correct	ok	not_mentioned	released	unavailable
Haiku 4.5	imcs21	calibration	10087556	symptom_284	10087556	0.003748	2.439324582926929	not_mentioned		not_mentioned	correct	ok	not_mentioned	released	unavailable
Haiku 4.5	imcs21	calibration	10087556	symptom_285	10087556	0.003748	2.439324582926929	not_mentioned		not_mentioned	correct	ok	not_mentioned	released	unavailable
Haiku 4.5	imcs21	calibration	10087556	symptom_286	10087556	0.003748	2.439324582926929	not_mentioned		not_mentioned	correct	ok	not_mentioned	released	unavailable
Haiku 4.5	imcs21	calibration	10087556	symptom_287	10087556	0.003748	2.439324582926929	not_mentioned		not_mentioned	correct	ok	not_mentioned	released	unavailable
Haiku 4.5	imcs21	calibration	10087556	symptom_288	10087556	0.003748	2.439324582926929	not_mentioned		not_mentioned	correct	ok	not_mentioned	released	unavailable
Haiku 4.5	imcs21	calibration	10087556	symptom_289	10087556	0.003748	2.439324582926929	not_mentioned		not_mentioned	correct	ok	not_mentioned	released	unavailable
Haiku 4.5	imcs21	calibration	10087556	symptom_290	10087556	0.003748	2.439324582926929	not_mentioned		not_mentioned	correct	ok	not_mentioned	released	unavailable
Haiku 4.5	imcs21	calibration	10087556	symptom_291	10087556	0.003748	2.439324582926929	not_mentioned		not_mentioned	correct	ok	not_mentioned	released	unavailable
Haiku 4.5	imcs21	calibration	10087556	symptom_292	10087556	0.003748	2.439324582926929	not_mentioned		not_mentioned	correct	ok	not_mentioned	released	unavailable
Haiku 4.5	imcs21	calibration	10087556	symptom_293	10087556	0.003748	2.439324582926929	not_mentioned		not_mentioned	correct	ok	not_mentioned	released	unavailable
Haiku 4.5	imcs21	calibration	10087556	symptom_294	10087556	0.003748	2.439324582926929	not_mentioned		not_mentioned	correct	ok	not_mentioned	released	unavailable
Haiku 4.5	imcs21	calibration	10087556	symptom_295	10087556	0.003748	2.439324582926929	not_mentioned		not_mentioned	correct	ok	not_mentioned	released	unavailable
Haiku 4.5	imcs21	calibration	10087556	symptom_296	10087556	0.003748	2.439324582926929	not_mentioned		not_mentioned	correct	ok	not_mentioned	released	unavailable
Haiku 4.5	imcs21	calibration	10087556	symptom_297	10087556	0.003748	2.439324582926929	not_mentioned		not_mentioned	correct	ok	not_mentioned	released	unavailable
Haiku 4.5	imcs21	calibration	10087556	symptom_298	10087556	0.003748	2.439324582926929	not_mentioned		not_mentioned	correct	ok	not_mentioned	released	unavailable
Haiku 4.5	imcs21	calibration	10087556	symptom_299	10087556	0.003748	2.439324582926929	not_mentioned		not_mentioned	correct	ok	not_mentioned	released	unavailable
Haiku 4.5	imcs21	calibration	10087556	symptom_300	10087556	0.003748	2.439324582926929	not_mentioned		not_mentioned	correct	ok	not_mentioned	released	unavailable
Haiku 4.5	imcs21	calibration	10087556	symptom_301	10087556	0.003748	2.439324582926929	not_mentioned		not_mentioned	correct	ok	not_mentioned	released	unavailable
Haiku 4.5	imcs21	calibration	10087556	symptom_302	10087556	0.003748	2.439324582926929	not_mentioned		not_mentioned	correct	ok	not_mentioned	released	unavailable
Haiku 4.5	imcs21	calibration	10087556	symptom_303	10087556	0.003748	2.439324582926929	not_mentioned		not_mentioned	correct	ok	not_mentioned	released	unavailable
Haiku 4.5	imcs21	calibration	10087556	symptom_304	10087556	0.003748	2.439324582926929	not_mentioned		not_mentioned	correct	ok	not_mentioned	released	unavailable
Haiku 4.5	imcs21	calibration	10087556	symptom_305	10087556	0.003748	2.439324582926929	not_mentioned		not_mentioned	correct	ok	not_mentioned	released	unavailable
Haiku 4.5	imcs21	calibration	10087556	symptom_306	10087556	0.003748	2.439324582926929	not_mentioned		not_mentioned	correct	ok	not_mentioned	released	unavailable
Haiku 4.5	imcs21	calibration	10087556	symptom_307	10087556	0.003748	2.439324582926929	not_mentioned		not_mentioned	correct	ok	not_mentioned	released	unavailable
Haiku 4.5	imcs21	calibration	10087556	symptom_308	10087556	0.003748	2.439324582926929	not_mentioned		not_mentioned	correct	ok	not_mentioned	released	unavailable
Haiku 4.5	imcs21	calibration	10087556	symptom_309	10087556	0.003748	2.439324582926929	not_mentioned		not_mentioned	correct	ok	not_mentioned	released	unavailable
Haiku 4.5	imcs21	calibration	10087556	symptom_310	10087556	0.003748	2.439324582926929	not_mentioned		not_mentioned	correct	ok	not_mentioned	released	unavailable
Haiku 4.5	imcs21	calibration	10087556	symptom_311	10087556	0.003748	2.439324582926929	not_mentioned		not_mentioned	correct	ok	not_mentioned	released	unavailable
Haiku 4.5	imcs21	calibration	10087556	symptom_312	10087556	0.003748	2.439324582926929	not_mentioned		not_mentioned	correct	ok	not_mentioned	released	unavailable
Haiku 4.5	imcs21	calibration	10087556	symptom_313	10087556	0.003748	2.439324582926929	not_mentioned		not_mentioned	correct	ok	not_mentioned	released	unavailable
Haiku 4.5	imcs21	calibration	10087556	symptom_314	10087556	0.003748	2.439324582926929	not_mentioned		not_mentioned	correct	ok	not_mentioned	released	unavailable
Haiku 4.5	imcs21	calibration	10087556	symptom_315	10087556	0.003748	2.439324582926929	not_mentioned		not_mentioned	correct	ok	not_mentioned	released	unavailable
Haiku 4.5	imcs21	calibration	10087556	symptom_316	10087556	0.003748	2.439324582926929	not_mentioned		not_mentioned	correct	ok	not_mentioned	released	unavailable
Haiku 4.5	imcs21	calibration	10087556	symptom_317	10087556	0.003748	2.439324582926929	not_mentioned		not_mentioned	correct	ok	not_mentioned	released	unavailable
Haiku 4.5	imcs21	calibration	10087556	symptom_318	10087556	0.003748	2.439324582926929	not_mentioned		not_mentioned	correct	ok	not_mentioned	released	unavailable
Haiku 4.5	imcs21	calibration	10087556	symptom_319	10087556	0.003748	2.439324582926929	not_mentioned		not_mentioned	correct	ok	not_mentioned	released	unavailable
Haiku 4.5	imcs21	calibration	10087556	symptom_320	10087556	0.003748	2.439324582926929	not_mentioned		not_mentioned	correct	ok	not_mentioned	released	unavailable
Haiku 4.5	imcs21	calibration	10087556	symptom_321	10087556	0.003748	2.439324582926929	not_mentioned		not_mentioned	correct	ok	not_mentioned	released	unavailable
Haiku 4.5	imcs21	calibration	10087556	symptom_322	10087556	0.003748	2.439324582926929	not_mentioned		not_mentioned	correct	ok	not_mentioned	released	unavailable
Haiku 4.5	imcs21	calibration	10087556	symptom_323	10087556	0.003748	2.439324582926929	not_mentioned		not_mentioned	correct	ok	not_mentioned	released	unavailable
Haiku 4.5	imcs21	calibration	10087556	symptom_324	10087556	0.003748	2.439324582926929	not_mentioned		not_mentioned	correct	ok	not_mentioned	released	unavailable
Haiku 4.5	imcs21	calibration	10087556	symptom_325	10087556	0.003748	2.439324582926929	not_mentioned		not_mentioned	correct	ok	not_mentioned	released	unavailable
Haiku 4.5	imcs21	calibration	10087556	symptom_326	10087556	0.003748	2.439324582926929	not_mentioned		not_mentioned	correct	ok	not_mentioned	released	unavailable
Haiku 4.5	imcs21	calibration	10087556	symptom_327	10087556	0.003748	2.439324582926929	not_mentioned		not_mentioned	correct	ok	not_mentioned	released	unavailable
Haiku 4.5	imcs21	calibration	10087556	symptom_328	10087556	0.003748	2.439324582926929	not_mentioned		not_mentioned	correct	ok	not_mentioned	released	unavailable
Haiku 4.5	imcs21	calibration	10087556	symptom_329	10087556	0.003748	2.439324582926929	not_mentioned		not_mentioned	correct	ok	not_mentioned	released	unavailable
Haiku 4.5	imcs21	calibration	10087556	symptom_330	10087556	0.003748	2.439324582926929	not_mentioned		not_mentioned	correct	ok	not_mentioned	released	unavailable
Haiku 4.5	imcs21	calibration	10089127	symptom_000	10089127	0.003524	1.534529959084466	not_mentioned		positive	incorrect	ok	positive	released	unavailable
Haiku 4.5	imcs21	calibration	10089127	symptom_001	10089127	0.003524	1.534529959084466	not_mentioned		positive	incorrect	ok	positive	released	unavailable
Haiku 4.5	imcs21	calibration	10089127	symptom_002	10089127	0.003524	1.534529959084466	positive	0.9	positive	correct	ok	positive	released	reported_percentage
Haiku 4.5	imcs21	calibration	10089127	symptom_003	10089127	0.003524	1.534529959084466	not_mentioned		not_mentioned	correct	ok	not_mentioned	released	unavailable
Haiku 4.5	imcs21	calibration	10089127	symptom_004	10089127	0.003524	1.534529959084466	not_mentioned		not_mentioned	correct	ok	not_mentioned	released	unavailable
Haiku 4.5	imcs21	calibration	10089127	symptom_005	10089127	0.003524	1.534529959084466	not_mentioned		negative	incorrect	ok	negative	released	unavailable
Haiku 4.5	imcs21	calibration	10089127	symptom_006	10089127	0.003524	1.534529959084466	not_mentioned		not_mentioned	correct	ok	not_mentioned	released	unavailable
Haiku 4.5	imcs21	calibration	10089127	symptom_007	10089127	0.003524	1.534529959084466	not_mentioned		not_mentioned	correct	ok	not_mentioned	released	unavailable
Haiku 4.5	imcs21	calibration	10089127	symptom_008	10089127	0.003524	1.534529959084466	not_mentioned		not_mentioned	correct	ok	not_mentioned	released	unavailable
Haiku 4.5	imcs21	calibration	10089127	symptom_009	10089127	0.003524	1.534529959084466	not_mentioned		not_mentioned	correct	ok	not_mentioned	released	unavailable
Haiku 4.5	imcs21	calibration	10089127	symptom_010	10089127	0.003524	1.534529959084466	not_mentioned		not_mentioned	correct	ok	not_mentioned	released	unavailable
Haiku 4.5	imcs21	calibration	10089127	symptom_011	10089127	0.003524	1.534529959084466	not_mentioned		not_mentioned	correct	ok	not_mentioned	released	unavailable
Haiku 4.5	imcs21	calibration	10089127	symptom_012	10089127	0.003524	1.534529959084466	not_mentioned		not_mentioned	correct	ok	not_mentioned	released	unavailable
Haiku 4.5	imcs21	calibration	10089127	symptom_013	10089127	0.003524	1.534529959084466	not_mentioned		not_mentioned	correct	ok	not_mentioned	released	unavailable
Haiku 4.5	imcs21	calibration	10089127	symptom_014	10089127	0.003524	1.534529959084466	positive	0.85	negative	incorrect	ok	negative	released	reported_percentage
Haiku 4.5	imcs21	calibration	10089127	symptom_015	10089127	0.003524	1.534529959084466	not_mentioned		not_mentioned	correct	ok	not_mentioned	released	unavailable
Haiku 4.5	imcs21	calibration	10089127	symptom_016	10089127	0.003524	1.534529959084466	not_mentioned		not_mentioned	correct	ok	not_mentioned	released	unavailable
Haiku 4.5	imcs21	calibration	10089127	symptom_017	10089127	0.003524	1.534529959084466	not_mentioned		not_mentioned	correct	ok	not_mentioned	released	unavailable
Haiku 4.5	imcs21	calibration	10089127	symptom_018	10089127	0.003524	1.534529959084466	not_mentioned		not_mentioned	correct	ok	not_mentioned	released	unavailable
Haiku 4.5	imcs21	calibration	10089127	symptom_019	10089127	0.003524	1.534529959084466	not_mentioned		not_mentioned	correct	ok	not_mentioned	released	unavailable
Haiku 4.5	imcs21	calibration	10089127	symptom_020	10089127	0.003524	1.534529959084466	not_mentioned		not_mentioned	correct	ok	not_mentioned	released	unavailable
Haiku 4.5	imcs21	calibration	10089127	symptom_021	10089127	0.003524	1.534529959084466	not_mentioned		not_mentioned	correct	ok	not_mentioned	released	unavailable
Haiku 4.5	imcs21	calibration	10089127	symptom_022	10089127	0.003524	1.534529959084466	not_mentioned		not_mentioned	correct	ok	not_mentioned	released	unavailable
Haiku 4.5	imcs21	calibration	10089127	symptom_023	10089127	0.003524	1.534529959084466	not_mentioned		not_mentioned	correct	ok	not_mentioned	released	unavailable
Haiku 4.5	imcs21	calibration	10089127	symptom_024	10089127	0.003524	1.534529959084466	not_mentioned		not_mentioned	correct	ok	not_mentioned	released	unavailable
Haiku 4.5	imcs21	calibration	10089127	symptom_025	10089127	0.003524	1.534529959084466	not_mentioned		not_mentioned	correct	ok	not_mentioned	released	unavailable
Haiku 4.5	imcs21	calibration	10089127	symptom_026	10089127	0.003524	1.534529959084466	positive	0.95	positive	correct	ok	positive	released	reported_percentage
Haiku 4.5	imcs21	calibration	10089127	symptom_027	10089127	0.003524	1.534529959084466	not_mentioned		not_mentioned	correct	ok	not_mentioned	released	unavailable
Haiku 4.5	imcs21	calibration	10089127	symptom_028	10089127	0.003524	1.534529959084466	not_mentioned		not_mentioned	correct	ok	not_mentioned	released	unavailable
Haiku 4.5	imcs21	calibration	10089127	symptom_029	10089127	0.003524	1.534529959084466	not_mentioned		not_mentioned	correct	ok	not_mentioned	released	unavailable
Haiku 4.5	imcs21	calibration	10089127	symptom_030	10089127	0.003524	1.534529959084466	not_mentioned		not_mentioned	correct	ok	not_mentioned	released	unavailable
Haiku 4.5	imcs21	calibration	10089127	symptom_031	10089127	0.003524	1.534529959084466	not_mentioned		not_mentioned	correct	ok	not_mentioned	released	unavailable
Haiku 4.5	imcs21	calibration	10089127	symptom_032	10089127	0.003524	1.534529959084466	not_mentioned		not_mentioned	correct	ok	not_mentioned	released	unavailable
Haiku 4.5	imcs21	calibration	10089127	symptom_033	10089127	0.003524	1.534529959084466	not_mentioned		not_mentioned	correct	ok	not_mentioned	released	unavailable
Haiku 4.5	imcs21	calibration	10089127	symptom_034	10089127	0.003524	1.534529959084466	not_mentioned		not_mentioned	correct	ok	not_mentioned	released	unavailable
Haiku 4.5	imcs21	calibration	10089127	symptom_035	10089127	0.003524	1.534529959084466	not_mentioned		not_mentioned	correct	ok	not_mentioned	released	unavailable
Haiku 4.5	imcs21	calibration	10089127	symptom_036	10089127	0.003524	1.534529959084466	not_mentioned		not_mentioned	correct	ok	not_mentioned	released	unavailable
Haiku 4.5	imcs21	calibration	10089127	symptom_037	10089127	0.003524	1.534529959084466	not_mentioned		not_mentioned	correct	ok	not_mentioned	released	unavailable
Haiku 4.5	imcs21	calibration	10089127	symptom_038	10089127	0.003524	1.534529959084466	not_mentioned		negative	incorrect	ok	negative	released	unavailable
Haiku 4.5	imcs21	calibration	10089127	symptom_039	10089127	0.003524	1.534529959084466	not_mentioned		not_mentioned	correct	ok	not_mentioned	released	unavailable
Haiku 4.5	imcs21	calibration	10089127	symptom_040	10089127	0.003524	1.534529959084466	not_mentioned		not_mentioned	correct	ok	not_mentioned	released	unavailable
Haiku 4.5	imcs21	calibration	10089127	symptom_041	10089127	0.003524	1.534529959084466	not_mentioned		not_mentioned	correct	ok	not_mentioned	released	unavailable
Haiku 4.5	imcs21	calibration	10089127	symptom_042	10089127	0.003524	1.534529959084466	not_mentioned		not_mentioned	correct	ok	not_mentioned	released	unavailable
Haiku 4.5	imcs21	calibration	10089127	symptom_043	10089127	0.003524	1.534529959084466	not_mentioned		not_mentioned	correct	ok	not_mentioned	released	unavailable
Haiku 4.5	imcs21	calibration	10089127	symptom_044	10089127	0.003524	1.534529959084466	not_mentioned		not_mentioned	correct	ok	not_mentioned	released	unavailable
Haiku 4.5	imcs21	calibration	10089127	symptom_045	10089127	0.003524	1.534529959084466	not_mentioned		not_mentioned	correct	ok	not_mentioned	released	unavailable
Haiku 4.5	imcs21	calibration	10089127	symptom_046	10089127	0.003524	1.534529959084466	not_mentioned		not_mentioned	correct	ok	not_mentioned	released	unavailable
Haiku 4.5	imcs21	calibration	10089127	symptom_047	10089127	0.003524	1.534529959084466	not_mentioned		not_mentioned	correct	ok	not_mentioned	released	unavailable
Haiku 4.5	imcs21	calibration	10089127	symptom_048	10089127	0.003524	1.534529959084466	not_mentioned		not_mentioned	correct	ok	not_mentioned	released	unavailable
Haiku 4.5	imcs21	calibration	10089127	symptom_049	10089127	0.003524	1.534529959084466	not_mentioned		not_mentioned	correct	ok	not_mentioned	released	unavailable
Haiku 4.5	imcs21	calibration	10089127	symptom_050	10089127	0.003524	1.534529959084466	not_mentioned		not_mentioned	correct	ok	not_mentioned	released	unavailable
Haiku 4.5	imcs21	calibration	10089127	symptom_051	10089127	0.003524	1.534529959084466	not_mentioned		not_mentioned	correct	ok	not_mentioned	released	unavailable
Haiku 4.5	imcs21	calibration	10089127	symptom_052	10089127	0.003524	1.534529959084466	not_mentioned		not_mentioned	correct	ok	not_mentioned	released	unavailable
Haiku 4.5	imcs21	calibration	10089127	symptom_053	10089127	0.003524	1.534529959084466	not_mentioned		not_mentioned	correct	ok	not_mentioned	released	unavailable
Haiku 4.5	imcs21	calibration	10089127	symptom_054	10089127	0.003524	1.534529959084466	not_mentioned		not_mentioned	correct	ok	not_mentioned	released	unavailable
Haiku 4.5	imcs21	calibration	10089127	symptom_055	10089127	0.003524	1.534529959084466	not_mentioned		not_mentioned	correct	ok	not_mentioned	released	unavailable
Haiku 4.5	imcs21	calibration	10089127	symptom_056	10089127	0.003524	1.534529959084466	not_mentioned		not_mentioned	correct	ok	not_mentioned	released	unavailable
Haiku 4.5	imcs21	calibration	10089127	symptom_057	10089127	0.003524	1.534529959084466	not_mentioned		not_mentioned	correct	ok	not_mentioned	released	unavailable
Haiku 4.5	imcs21	calibration	10089127	symptom_058	10089127	0.003524	1.534529959084466	not_mentioned		not_mentioned	correct	ok	not_mentioned	released	unavailable
Haiku 4.5	imcs21	calibration	10089127	symptom_059	10089127	0.003524	1.534529959084466	not_mentioned		not_mentioned	correct	ok	not_mentioned	released	unavailable
Haiku 4.5	imcs21	calibration	10089127	symptom_060	10089127	0.003524	1.534529959084466	not_mentioned		not_mentioned	correct	ok	not_mentioned	released	unavailable
Haiku 4.5	imcs21	calibration	10089127	symptom_061	10089127	0.003524	1.534529959084466	not_mentioned		not_mentioned	correct	ok	not_mentioned	released	unavailable
Haiku 4.5	imcs21	calibration	10089127	symptom_062	10089127	0.003524	1.534529959084466	not_mentioned		not_mentioned	correct	ok	not_mentioned	released	unavailable
Haiku 4.5	imcs21	calibration	10089127	symptom_063	10089127	0.003524	1.534529959084466	not_mentioned		not_mentioned	correct	ok	not_mentioned	released	unavailable
Haiku 4.5	imcs21	calibration	10089127	symptom_064	10089127	0.003524	1.534529959084466	not_mentioned		not_mentioned	correct	ok	not_mentioned	released	unavailable
Haiku 4.5	imcs21	calibration	10089127	symptom_065	10089127	0.003524	1.534529959084466	not_mentioned		not_mentioned	correct	ok	not_mentioned	released	unavailable
Haiku 4.5	imcs21	calibration	10089127	symptom_066	10089127	0.003524	1.534529959084466	not_mentioned		not_mentioned	correct	ok	not_mentioned	released	unavailable
Haiku 4.5	imcs21	calibration	10089127	symptom_067	10089127	0.003524	1.534529959084466	not_mentioned		not_mentioned	correct	ok	not_mentioned	released	unavailable
Haiku 4.5	imcs21	calibration	10089127	symptom_068	10089127	0.003524	1.534529959084466	not_mentioned		not_mentioned	correct	ok	not_mentioned	released	unavailable
Haiku 4.5	imcs21	calibration	10089127	symptom_069	10089127	0.003524	1.534529959084466	not_mentioned		not_mentioned	correct	ok	not_mentioned	released	unavailable
Haiku 4.5	imcs21	calibration	10089127	symptom_070	10089127	0.003524	1.534529959084466	not_mentioned		not_mentioned	correct	ok	not_mentioned	released	unavailable
Haiku 4.5	imcs21	calibration	10089127	symptom_071	10089127	0.003524	1.534529959084466	not_mentioned		not_mentioned	correct	ok	not_mentioned	released	unavailable
Haiku 4.5	imcs21	calibration	10089127	symptom_072	10089127	0.003524	1.534529959084466	not_mentioned		not_mentioned	correct	ok	not_mentioned	released	unavailable
Haiku 4.5	imcs21	calibration	10089127	symptom_073	10089127	0.003524	1.534529959084466	not_mentioned		not_mentioned	correct	ok	not_mentioned	released	unavailable
Haiku 4.5	imcs21	calibration	10089127	symptom_074	10089127	0.003524	1.534529959084466	not_mentioned		not_mentioned	correct	ok	not_mentioned	released	unavailable
Haiku 4.5	imcs21	calibration	10089127	symptom_075	10089127	0.003524	1.534529959084466	not_mentioned		not_mentioned	correct	ok	not_mentioned	released	unavailable
Haiku 4.5	imcs21	calibration	10089127	symptom_076	10089127	0.003524	1.534529959084466	not_mentioned		not_mentioned	correct	ok	not_mentioned	released	unavailable
Haiku 4.5	imcs21	calibration	10089127	symptom_077	10089127	0.003524	1.534529959084466	not_mentioned		not_mentioned	correct	ok	not_mentioned	released	unavailable
Haiku 4.5	imcs21	calibration	10089127	symptom_078	10089127	0.003524	1.534529959084466	not_mentioned		not_mentioned	correct	ok	not_mentioned	released	unavailable
Haiku 4.5	imcs21	calibration	10089127	symptom_079	10089127	0.003524	1.534529959084466	not_mentioned		not_mentioned	correct	ok	not_mentioned	released	unavailable
Haiku 4.5	imcs21	calibration	10089127	symptom_080	10089127	0.003524	1.534529959084466	not_mentioned		not_mentioned	correct	ok	not_mentioned	released	unavailable
Haiku 4.5	imcs21	calibration	10089127	symptom_081	10089127	0.003524	1.534529959084466	not_mentioned		not_mentioned	correct	ok	not_mentioned	released	unavailable
Haiku 4.5	imcs21	calibration	10089127	symptom_082	10089127	0.003524	1.534529959084466	not_mentioned		not_mentioned	correct	ok	not_mentioned	released	unavailable
Haiku 4.5	imcs21	calibration	10089127	symptom_083	10089127	0.003524	1.534529959084466	not_mentioned		not_mentioned	correct	ok	not_mentioned	released	unavailable
Haiku 4.5	imcs21	calibration	10089127	symptom_084	10089127	0.003524	1.534529959084466	not_mentioned		not_mentioned	correct	ok	not_mentioned	released	unavailable
Haiku 4.5	imcs21	calibration	10089127	symptom_085	10089127	0.003524	1.534529959084466	not_mentioned		not_mentioned	correct	ok	not_mentioned	released	unavailable
Haiku 4.5	imcs21	calibration	10089127	symptom_086	10089127	0.003524	1.534529959084466	not_mentioned		not_mentioned	correct	ok	not_mentioned	released	unavailable
Haiku 4.5	imcs21	calibration	10089127	symptom_087	10089127	0.003524	1.534529959084466	not_mentioned		not_mentioned	correct	ok	not_mentioned	released	unavailable
Haiku 4.5	imcs21	calibration	10089127	symptom_088	10089127	0.003524	1.534529959084466	not_mentioned		not_mentioned	correct	ok	not_mentioned	released	unavailable
Haiku 4.5	imcs21	calibration	10089127	symptom_089	10089127	0.003524	1.534529959084466	not_mentioned		not_mentioned	correct	ok	not_mentioned	released	unavailable
Haiku 4.5	imcs21	calibration	10089127	symptom_090	10089127	0.003524	1.534529959084466	not_mentioned		not_mentioned	correct	ok	not_mentioned	released	unavailable
Haiku 4.5	imcs21	calibration	10089127	symptom_091	10089127	0.003524	1.534529959084466	not_mentioned		not_mentioned	correct	ok	not_mentioned	released	unavailable
Haiku 4.5	imcs21	calibration	10089127	symptom_092	10089127	0.003524	1.534529959084466	not_mentioned		not_mentioned	correct	ok	not_mentioned	released	unavailable
Haiku 4.5	imcs21	calibration	10089127	symptom_093	10089127	0.003524	1.534529959084466	not_mentioned		not_mentioned	correct	ok	not_mentioned	released	unavailable
Haiku 4.5	imcs21	calibration	10089127	symptom_094	10089127	0.003524	1.534529959084466	not_mentioned		not_mentioned	correct	ok	not_mentioned	released	unavailable
Haiku 4.5	imcs21	calibration	10089127	symptom_095	10089127	0.003524	1.534529959084466	not_mentioned		not_mentioned	correct	ok	not_mentioned	released	unavailable
Haiku 4.5	imcs21	calibration	10089127	symptom_096	10089127	0.003524	1.534529959084466	not_mentioned		not_mentioned	correct	ok	not_mentioned	released	unavailable
Haiku 4.5	imcs21	calibration	10089127	symptom_097	10089127	0.003524	1.534529959084466	not_mentioned		not_mentioned	correct	ok	not_mentioned	released	unavailable
Haiku 4.5	imcs21	calibration	10089127	symptom_098	10089127	0.003524	1.534529959084466	not_mentioned		not_mentioned	correct	ok	not_mentioned	released	unavailable
Haiku 4.5	imcs21	calibration	10089127	symptom_099	10089127	0.003524	1.534529959084466	not_mentioned		not_mentioned	correct	ok	not_mentioned	released	unavailable
Haiku 4.5	imcs21	calibration	10089127	symptom_100	10089127	0.003524	1.534529959084466	not_mentioned		not_mentioned	correct	ok	not_mentioned	released	unavailable
Haiku 4.5	imcs21	calibration	10089127	symptom_101	10089127	0.003524	1.534529959084466	not_mentioned		not_mentioned	correct	ok	not_mentioned	released	unavailable
Haiku 4.5	imcs21	calibration	10089127	symptom_102	10089127	0.003524	1.534529959084466	not_mentioned		not_mentioned	correct	ok	not_mentioned	released	unavailable
Haiku 4.5	imcs21	calibration	10089127	symptom_103	10089127	0.003524	1.534529959084466	not_mentioned		not_mentioned	correct	ok	not_mentioned	released	unavailable
Haiku 4.5	imcs21	calibration	10089127	symptom_104	10089127	0.003524	1.534529959084466	not_mentioned		not_mentioned	correct	ok	not_mentioned	released	unavailable
Haiku 4.5	imcs21	calibration	10089127	symptom_105	10089127	0.003524	1.534529959084466	not_mentioned		not_mentioned	correct	ok	not_mentioned	released	unavailable
Haiku 4.5	imcs21	calibration	10089127	symptom_106	10089127	0.003524	1.534529959084466	not_mentioned		not_mentioned	correct	ok	not_mentioned	released	unavailable
Haiku 4.5	imcs21	calibration	10089127	symptom_107	10089127	0.003524	1.534529959084466	not_mentioned		not_mentioned	correct	ok	not_mentioned	released	unavailable
Haiku 4.5	imcs21	calibration	10089127	symptom_108	10089127	0.003524	1.534529959084466	not_mentioned		not_mentioned	correct	ok	not_mentioned	released	unavailable
Haiku 4.5	imcs21	calibration	10089127	symptom_109	10089127	0.003524	1.534529959084466	not_mentioned		not_mentioned	correct	ok	not_mentioned	released	unavailable
Haiku 4.5	imcs21	calibration	10089127	symptom_110	10089127	0.003524	1.534529959084466	not_mentioned		not_mentioned	correct	ok	not_mentioned	released	unavailable
Haiku 4.5	imcs21	calibration	10089127	symptom_111	10089127	0.003524	1.534529959084466	not_mentioned		not_mentioned	correct	ok	not_mentioned	released	unavailable
Haiku 4.5	imcs21	calibration	10089127	symptom_112	10089127	0.003524	1.534529959084466	not_mentioned		not_mentioned	correct	ok	not_mentioned	released	unavailable
Haiku 4.5	imcs21	calibration	10089127	symptom_113	10089127	0.003524	1.534529959084466	not_mentioned		not_mentioned	correct	ok	not_mentioned	released	unavailable
Haiku 4.5	imcs21	calibration	10089127	symptom_114	10089127	0.003524	1.534529959084466	not_mentioned		not_mentioned	correct	ok	not_mentioned	released	unavailable
Haiku 4.5	imcs21	calibration	10089127	symptom_115	10089127	0.003524	1.534529959084466	not_mentioned		not_mentioned	correct	ok	not_mentioned	released	unavailable
Haiku 4.5	imcs21	calibration	10089127	symptom_116	10089127	0.003524	1.534529959084466	not_mentioned		not_mentioned	correct	ok	not_mentioned	released	unavailable
Haiku 4.5	imcs21	calibration	10089127	symptom_117	10089127	0.003524	1.534529959084466	not_mentioned		not_mentioned	correct	ok	not_mentioned	released	unavailable
Haiku 4.5	imcs21	calibration	10089127	symptom_118	10089127	0.003524	1.534529959084466	not_mentioned		not_mentioned	correct	ok	not_mentioned	released	unavailable
Haiku 4.5	imcs21	calibration	10089127	symptom_119	10089127	0.003524	1.534529959084466	not_mentioned		not_mentioned	correct	ok	not_mentioned	released	unavailable
Haiku 4.5	imcs21	calibration	10089127	symptom_120	10089127	0.003524	1.534529959084466	not_mentioned		not_mentioned	correct	ok	not_mentioned	released	unavailable
Haiku 4.5	imcs21	calibration	10089127	symptom_121	10089127	0.003524	1.534529959084466	not_mentioned		not_mentioned	correct	ok	not_mentioned	released	unavailable
Haiku 4.5	imcs21	calibration	10089127	symptom_122	10089127	0.003524	1.534529959084466	not_mentioned		not_mentioned	correct	ok	not_mentioned	released	unavailable
Haiku 4.5	imcs21	calibration	10089127	symptom_123	10089127	0.003524	1.534529959084466	not_mentioned		not_mentioned	correct	ok	not_mentioned	released	unavailable
Haiku 4.5	imcs21	calibration	10089127	symptom_124	10089127	0.003524	1.534529959084466	not_mentioned		not_mentioned	correct	ok	not_mentioned	released	unavailable
Haiku 4.5	imcs21	calibration	10089127	symptom_125	10089127	0.003524	1.534529959084466	not_mentioned		not_mentioned	correct	ok	not_mentioned	released	unavailable
Haiku 4.5	imcs21	calibration	10089127	symptom_126	10089127	0.003524	1.534529959084466	not_mentioned		not_mentioned	correct	ok	not_mentioned	released	unavailable
Haiku 4.5	imcs21	calibration	10089127	symptom_127	10089127	0.003524	1.534529959084466	not_mentioned		not_mentioned	correct	ok	not_mentioned	released	unavailable
Haiku 4.5	imcs21	calibration	10089127	symptom_128	10089127	0.003524	1.534529959084466	not_mentioned		not_mentioned	correct	ok	not_mentioned	released	unavailable
Haiku 4.5	imcs21	calibration	10089127	symptom_129	10089127	0.003524	1.534529959084466	not_mentioned		not_mentioned	correct	ok	not_mentioned	released	unavailable
Haiku 4.5	imcs21	calibration	10089127	symptom_130	10089127	0.003524	1.534529959084466	not_mentioned		not_mentioned	correct	ok	not_mentioned	released	unavailable
Haiku 4.5	imcs21	calibration	10089127	symptom_131	10089127	0.003524	1.534529959084466	not_mentioned		not_mentioned	correct	ok	not_mentioned	released	unavailable
Haiku 4.5	imcs21	calibration	10089127	symptom_132	10089127	0.003524	1.534529959084466	not_mentioned		not_mentioned	correct	ok	not_mentioned	released	unavailable
Haiku 4.5	imcs21	calibration	10089127	symptom_133	10089127	0.003524	1.534529959084466	not_mentioned		not_mentioned	correct	ok	not_mentioned	released	unavailable
Haiku 4.5	imcs21	calibration	10089127	symptom_134	10089127	0.003524	1.534529959084466	not_mentioned		not_mentioned	correct	ok	not_mentioned	released	unavailable
Haiku 4.5	imcs21	calibration	10089127	symptom_135	10089127	0.003524	1.534529959084466	not_mentioned		not_mentioned	correct	ok	not_mentioned	released	unavailable
Haiku 4.5	imcs21	calibration	10089127	symptom_136	10089127	0.003524	1.534529959084466	not_mentioned		not_mentioned	correct	ok	not_mentioned	released	unavailable
Haiku 4.5	imcs21	calibration	10089127	symptom_137	10089127	0.003524	1.534529959084466	not_mentioned		not_mentioned	correct	ok	not_mentioned	released	unavailable
Haiku 4.5	imcs21	calibration	10089127	symptom_138	10089127	0.003524	1.534529959084466	not_mentioned		not_mentioned	correct	ok	not_mentioned	released	unavailable
Haiku 4.5	imcs21	calibration	10089127	symptom_139	10089127	0.003524	1.534529959084466	not_mentioned		not_mentioned	correct	ok	not_mentioned	released	unavailable
Haiku 4.5	imcs21	calibration	10089127	symptom_140	10089127	0.003524	1.534529959084466	not_mentioned		not_mentioned	correct	ok	not_mentioned	released	unavailable
Haiku 4.5	imcs21	calibration	10089127	symptom_141	10089127	0.003524	1.534529959084466	not_mentioned		not_mentioned	correct	ok	not_mentioned	released	unavailable
Haiku 4.5	imcs21	calibration	10089127	symptom_142	10089127	0.003524	1.534529959084466	not_mentioned		not_mentioned	correct	ok	not_mentioned	released	unavailable
Haiku 4.5	imcs21	calibration	10089127	symptom_143	10089127	0.003524	1.534529959084466	not_mentioned		not_mentioned	correct	ok	not_mentioned	released	unavailable
Haiku 4.5	imcs21	calibration	10089127	symptom_144	10089127	0.003524	1.534529959084466	not_mentioned		not_mentioned	correct	ok	not_mentioned	released	unavailable
Haiku 4.5	imcs21	calibration	10089127	symptom_145	10089127	0.003524	1.534529959084466	not_mentioned		not_mentioned	correct	ok	not_mentioned	released	unavailable
Haiku 4.5	imcs21	calibration	10089127	symptom_146	10089127	0.003524	1.534529959084466	not_mentioned		not_mentioned	correct	ok	not_mentioned	released	unavailable
Haiku 4.5	imcs21	calibration	10089127	symptom_147	10089127	0.003524	1.534529959084466	not_mentioned		not_mentioned	correct	ok	not_mentioned	released	unavailable
Haiku 4.5	imcs21	calibration	10089127	symptom_148	10089127	0.003524	1.534529959084466	not_mentioned		not_mentioned	correct	ok	not_mentioned	released	unavailable
Haiku 4.5	imcs21	calibration	10089127	symptom_149	10089127	0.003524	1.534529959084466	not_mentioned		not_mentioned	correct	ok	not_mentioned	released	unavailable
Haiku 4.5	imcs21	calibration	10089127	symptom_150	10089127	0.003524	1.534529959084466	not_mentioned		not_mentioned	correct	ok	not_mentioned	released	unavailable
Haiku 4.5	imcs21	calibration	10089127	symptom_151	10089127	0.003524	1.534529959084466	not_mentioned		not_mentioned	correct	ok	not_mentioned	released	unavailable
Haiku 4.5	imcs21	calibration	10089127	symptom_152	10089127	0.003524	1.534529959084466	not_mentioned		not_mentioned	correct	ok	not_mentioned	released	unavailable
Haiku 4.5	imcs21	calibration	10089127	symptom_153	10089127	0.003524	1.534529959084466	not_mentioned		not_mentioned	correct	ok	not_mentioned	released	unavailable
Haiku 4.5	imcs21	calibration	10089127	symptom_154	10089127	0.003524	1.534529959084466	not_mentioned		not_mentioned	correct	ok	not_mentioned	released	unavailable
Haiku 4.5	imcs21	calibration	10089127	symptom_155	10089127	0.003524	1.534529959084466	not_mentioned		not_mentioned	correct	ok	not_mentioned	released	unavailable
Haiku 4.5	imcs21	calibration	10089127	symptom_156	10089127	0.003524	1.534529959084466	not_mentioned		not_mentioned	correct	ok	not_mentioned	released	unavailable
Haiku 4.5	imcs21	calibration	10089127	symptom_157	10089127	0.003524	1.534529959084466	not_mentioned		not_mentioned	correct	ok	not_mentioned	released	unavailable
Haiku 4.5	imcs21	calibration	10089127	symptom_158	10089127	0.003524	1.534529959084466	not_mentioned		not_mentioned	correct	ok	not_mentioned	released	unavailable
Haiku 4.5	imcs21	calibration	10089127	symptom_159	10089127	0.003524	1.534529959084466	not_mentioned		not_mentioned	correct	ok	not_mentioned	released	unavailable
Haiku 4.5	imcs21	calibration	10089127	symptom_160	10089127	0.003524	1.534529959084466	not_mentioned		not_mentioned	correct	ok	not_mentioned	released	unavailable
Haiku 4.5	imcs21	calibration	10089127	symptom_161	10089127	0.003524	1.534529959084466	not_mentioned		not_mentioned	correct	ok	not_mentioned	released	unavailable
Haiku 4.5	imcs21	calibration	10089127	symptom_162	10089127	0.003524	1.534529959084466	not_mentioned		not_mentioned	correct	ok	not_mentioned	released	unavailable
Haiku 4.5	imcs21	calibration	10089127	symptom_163	10089127	0.003524	1.534529959084466	not_mentioned		not_mentioned	correct	ok	not_mentioned	released	unavailable
Haiku 4.5	imcs21	calibration	10089127	symptom_164	10089127	0.003524	1.534529959084466	not_mentioned		not_mentioned	correct	ok	not_mentioned	released	unavailable
Haiku 4.5	imcs21	calibration	10089127	symptom_165	10089127	0.003524	1.534529959084466	not_mentioned		not_mentioned	correct	ok	not_mentioned	released	unavailable
Haiku 4.5	imcs21	calibration	10089127	symptom_166	10089127	0.003524	1.534529959084466	not_mentioned		not_mentioned	correct	ok	not_mentioned	released	unavailable
Haiku 4.5	imcs21	calibration	10089127	symptom_167	10089127	0.003524	1.534529959084466	not_mentioned		not_mentioned	correct	ok	not_mentioned	released	unavailable
Haiku 4.5	imcs21	calibration	10089127	symptom_168	10089127	0.003524	1.534529959084466	not_mentioned		not_mentioned	correct	ok	not_mentioned	released	unavailable
Haiku 4.5	imcs21	calibration	10089127	symptom_169	10089127	0.003524	1.534529959084466	not_mentioned		not_mentioned	correct	ok	not_mentioned	released	unavailable
Haiku 4.5	imcs21	calibration	10089127	symptom_170	10089127	0.003524	1.534529959084466	not_mentioned		not_mentioned	correct	ok	not_mentioned	released	unavailable
Haiku 4.5	imcs21	calibration	10089127	symptom_171	10089127	0.003524	1.534529959084466	not_mentioned		not_mentioned	correct	ok	not_mentioned	released	unavailable
Haiku 4.5	imcs21	calibration	10089127	symptom_172	10089127	0.003524	1.534529959084466	not_mentioned		not_mentioned	correct	ok	not_mentioned	released	unavailable
Haiku 4.5	imcs21	calibration	10089127	symptom_173	10089127	0.003524	1.534529959084466	not_mentioned		not_mentioned	correct	ok	not_mentioned	released	unavailable
Haiku 4.5	imcs21	calibration	10089127	symptom_174	10089127	0.003524	1.534529959084466	not_mentioned		not_mentioned	correct	ok	not_mentioned	released	unavailable
Haiku 4.5	imcs21	calibration	10089127	symptom_175	10089127	0.003524	1.534529959084466	not_mentioned		not_mentioned	correct	ok	not_mentioned	released	unavailable
Haiku 4.5	imcs21	calibration	10089127	symptom_176	10089127	0.003524	1.534529959084466	not_mentioned		not_mentioned	correct	ok	not_mentioned	released	unavailable
Haiku 4.5	imcs21	calibration	10089127	symptom_177	10089127	0.003524	1.534529959084466	not_mentioned		not_mentioned	correct	ok	not_mentioned	released	unavailable
Haiku 4.5	imcs21	calibration	10089127	symptom_178	10089127	0.003524	1.534529959084466	not_mentioned		not_mentioned	correct	ok	not_mentioned	released	unavailable
Haiku 4.5	imcs21	calibration	10089127	symptom_179	10089127	0.003524	1.534529959084466	not_mentioned		not_mentioned	correct	ok	not_mentioned	released	unavailable
Haiku 4.5	imcs21	calibration	10089127	symptom_180	10089127	0.003524	1.534529959084466	not_mentioned		not_mentioned	correct	ok	not_mentioned	released	unavailable
Haiku 4.5	imcs21	calibration	10089127	symptom_181	10089127	0.003524	1.534529959084466	not_mentioned		not_mentioned	correct	ok	not_mentioned	released	unavailable
Haiku 4.5	imcs21	calibration	10089127	symptom_182	10089127	0.003524	1.534529959084466	not_mentioned		not_mentioned	correct	ok	not_mentioned	released	unavailable
Haiku 4.5	imcs21	calibration	10089127	symptom_183	10089127	0.003524	1.534529959084466	not_mentioned		not_mentioned	correct	ok	not_mentioned	released	unavailable
Haiku 4.5	imcs21	calibration	10089127	symptom_184	10089127	0.003524	1.534529959084466	not_mentioned		not_mentioned	correct	ok	not_mentioned	released	unavailable
Haiku 4.5	imcs21	calibration	10089127	symptom_185	10089127	0.003524	1.534529959084466	not_mentioned		not_mentioned	correct	ok	not_mentioned	released	unavailable
Haiku 4.5	imcs21	calibration	10089127	symptom_186	10089127	0.003524	1.534529959084466	not_mentioned		not_mentioned	correct	ok	not_mentioned	released	unavailable
Haiku 4.5	imcs21	calibration	10089127	symptom_187	10089127	0.003524	1.534529959084466	not_mentioned		not_mentioned	correct	ok	not_mentioned	released	unavailable
Haiku 4.5	imcs21	calibration	10089127	symptom_188	10089127	0.003524	1.534529959084466	not_mentioned		not_mentioned	correct	ok	not_mentioned	released	unavailable
Haiku 4.5	imcs21	calibration	10089127	symptom_189	10089127	0.003524	1.534529959084466	not_mentioned		not_mentioned	correct	ok	not_mentioned	released	unavailable
Haiku 4.5	imcs21	calibration	10089127	symptom_190	10089127	0.003524	1.534529959084466	not_mentioned		not_mentioned	correct	ok	not_mentioned	released	unavailable
Haiku 4.5	imcs21	calibration	10089127	symptom_191	10089127	0.003524	1.534529959084466	not_mentioned		not_mentioned	correct	ok	not_mentioned	released	unavailable
Haiku 4.5	imcs21	calibration	10089127	symptom_192	10089127	0.003524	1.534529959084466	not_mentioned		not_mentioned	correct	ok	not_mentioned	released	unavailable
Haiku 4.5	imcs21	calibration	10089127	symptom_193	10089127	0.003524	1.534529959084466	not_mentioned		not_mentioned	correct	ok	not_mentioned	released	unavailable
Haiku 4.5	imcs21	calibration	10089127	symptom_194	10089127	0.003524	1.534529959084466	not_mentioned		not_mentioned	correct	ok	not_mentioned	released	unavailable
Haiku 4.5	imcs21	calibration	10089127	symptom_195	10089127	0.003524	1.534529959084466	not_mentioned		not_mentioned	correct	ok	not_mentioned	released	unavailable
Haiku 4.5	imcs21	calibration	10089127	symptom_196	10089127	0.003524	1.534529959084466	not_mentioned		not_mentioned	correct	ok	not_mentioned	released	unavailable
Haiku 4.5	imcs21	calibration	10089127	symptom_197	10089127	0.003524	1.534529959084466	not_mentioned		not_mentioned	correct	ok	not_mentioned	released	unavailable
Haiku 4.5	imcs21	calibration	10089127	symptom_198	10089127	0.003524	1.534529959084466	not_mentioned		not_mentioned	correct	ok	not_mentioned	released	unavailable
Haiku 4.5	imcs21	calibration	10089127	symptom_199	10089127	0.003524	1.534529959084466	not_mentioned		not_mentioned	correct	ok	not_mentioned	released	unavailable
Haiku 4.5	imcs21	calibration	10089127	symptom_200	10089127	0.003524	1.534529959084466	not_mentioned		not_mentioned	correct	ok	not_mentioned	released	unavailable
Haiku 4.5	imcs21	calibration	10089127	symptom_201	10089127	0.003524	1.534529959084466	not_mentioned		not_mentioned	correct	ok	not_mentioned	released	unavailable
Haiku 4.5	imcs21	calibration	10089127	symptom_202	10089127	0.003524	1.534529959084466	not_mentioned		not_mentioned	correct	ok	not_mentioned	released	unavailable
Haiku 4.5	imcs21	calibration	10089127	symptom_203	10089127	0.003524	1.534529959084466	not_mentioned		not_mentioned	correct	ok	not_mentioned	released	unavailable
Haiku 4.5	imcs21	calibration	10089127	symptom_204	10089127	0.003524	1.534529959084466	not_mentioned		not_mentioned	correct	ok	not_mentioned	released	unavailable
Haiku 4.5	imcs21	calibration	10089127	symptom_205	10089127	0.003524	1.534529959084466	not_mentioned		not_mentioned	correct	ok	not_mentioned	released	unavailable
Haiku 4.5	imcs21	calibration	10089127	symptom_206	10089127	0.003524	1.534529959084466	not_mentioned		not_mentioned	correct	ok	not_mentioned	released	unavailable
Haiku 4.5	imcs21	calibration	10089127	symptom_207	10089127	0.003524	1.534529959084466	not_mentioned		not_mentioned	correct	ok	not_mentioned	released	unavailable
Haiku 4.5	imcs21	calibration	10089127	symptom_208	10089127	0.003524	1.534529959084466	not_mentioned		not_mentioned	correct	ok	not_mentioned	released	unavailable
Haiku 4.5	imcs21	calibration	10089127	symptom_209	10089127	0.003524	1.534529959084466	not_mentioned		not_mentioned	correct	ok	not_mentioned	released	unavailable
Haiku 4.5	imcs21	calibration	10089127	symptom_210	10089127	0.003524	1.534529959084466	not_mentioned		not_mentioned	correct	ok	not_mentioned	released	unavailable
Haiku 4.5	imcs21	calibration	10089127	symptom_211	10089127	0.003524	1.534529959084466	not_mentioned		not_mentioned	correct	ok	not_mentioned	released	unavailable
Haiku 4.5	imcs21	calibration	10089127	symptom_212	10089127	0.003524	1.534529959084466	not_mentioned		not_mentioned	correct	ok	not_mentioned	released	unavailable
Haiku 4.5	imcs21	calibration	10089127	symptom_213	10089127	0.003524	1.534529959084466	not_mentioned		not_mentioned	correct	ok	not_mentioned	released	unavailable
Haiku 4.5	imcs21	calibration	10089127	symptom_214	10089127	0.003524	1.534529959084466	not_mentioned		not_mentioned	correct	ok	not_mentioned	released	unavailable
Haiku 4.5	imcs21	calibration	10089127	symptom_215	10089127	0.003524	1.534529959084466	not_mentioned		not_mentioned	correct	ok	not_mentioned	released	unavailable
Haiku 4.5	imcs21	calibration	10089127	symptom_216	10089127	0.003524	1.534529959084466	not_mentioned		not_mentioned	correct	ok	not_mentioned	released	unavailable
Haiku 4.5	imcs21	calibration	10089127	symptom_217	10089127	0.003524	1.534529959084466	not_mentioned		not_mentioned	correct	ok	not_mentioned	released	unavailable
Haiku 4.5	imcs21	calibration	10089127	symptom_218	10089127	0.003524	1.534529959084466	not_mentioned		not_mentioned	correct	ok	not_mentioned	released	unavailable
Haiku 4.5	imcs21	calibration	10089127	symptom_219	10089127	0.003524	1.534529959084466	not_mentioned		not_mentioned	correct	ok	not_mentioned	released	unavailable
Haiku 4.5	imcs21	calibration	10089127	symptom_220	10089127	0.003524	1.534529959084466	not_mentioned		not_mentioned	correct	ok	not_mentioned	released	unavailable
Haiku 4.5	imcs21	calibration	10089127	symptom_221	10089127	0.003524	1.534529959084466	not_mentioned		not_mentioned	correct	ok	not_mentioned	released	unavailable
Haiku 4.5	imcs21	calibration	10089127	symptom_222	10089127	0.003524	1.534529959084466	not_mentioned		not_mentioned	correct	ok	not_mentioned	released	unavailable
Haiku 4.5	imcs21	calibration	10089127	symptom_223	10089127	0.003524	1.534529959084466	not_mentioned		not_mentioned	correct	ok	not_mentioned	released	unavailable
Haiku 4.5	imcs21	calibration	10089127	symptom_224	10089127	0.003524	1.534529959084466	not_mentioned		not_mentioned	correct	ok	not_mentioned	released	unavailable
Haiku 4.5	imcs21	calibration	10089127	symptom_225	10089127	0.003524	1.534529959084466	not_mentioned		not_mentioned	correct	ok	not_mentioned	released	unavailable
Haiku 4.5	imcs21	calibration	10089127	symptom_226	10089127	0.003524	1.534529959084466	not_mentioned		not_mentioned	correct	ok	not_mentioned	released	unavailable
Haiku 4.5	imcs21	calibration	10089127	symptom_227	10089127	0.003524	1.534529959084466	not_mentioned		not_mentioned	correct	ok	not_mentioned	released	unavailable
Haiku 4.5	imcs21	calibration	10089127	symptom_228	10089127	0.003524	1.534529959084466	not_mentioned		not_mentioned	correct	ok	not_mentioned	released	unavailable
Haiku 4.5	imcs21	calibration	10089127	symptom_229	10089127	0.003524	1.534529959084466	not_mentioned		not_mentioned	correct	ok	not_mentioned	released	unavailable
Haiku 4.5	imcs21	calibration	10089127	symptom_230	10089127	0.003524	1.534529959084466	not_mentioned		not_mentioned	correct	ok	not_mentioned	released	unavailable
Haiku 4.5	imcs21	calibration	10089127	symptom_231	10089127	0.003524	1.534529959084466	not_mentioned		not_mentioned	correct	ok	not_mentioned	released	unavailable
Haiku 4.5	imcs21	calibration	10089127	symptom_232	10089127	0.003524	1.534529959084466	not_mentioned		not_mentioned	correct	ok	not_mentioned	released	unavailable
Haiku 4.5	imcs21	calibration	10089127	symptom_233	10089127	0.003524	1.534529959084466	not_mentioned		not_mentioned	correct	ok	not_mentioned	released	unavailable
Haiku 4.5	imcs21	calibration	10089127	symptom_234	10089127	0.003524	1.534529959084466	not_mentioned		not_mentioned	correct	ok	not_mentioned	released	unavailable
Haiku 4.5	imcs21	calibration	10089127	symptom_235	10089127	0.003524	1.534529959084466	not_mentioned		not_mentioned	correct	ok	not_mentioned	released	unavailable
Haiku 4.5	imcs21	calibration	10089127	symptom_236	10089127	0.003524	1.534529959084466	not_mentioned		not_mentioned	correct	ok	not_mentioned	released	unavailable
Haiku 4.5	imcs21	calibration	10089127	symptom_237	10089127	0.003524	1.534529959084466	not_mentioned		not_mentioned	correct	ok	not_mentioned	released	unavailable
Haiku 4.5	imcs21	calibration	10089127	symptom_238	10089127	0.003524	1.534529959084466	not_mentioned		not_mentioned	correct	ok	not_mentioned	released	unavailable
Haiku 4.5	imcs21	calibration	10089127	symptom_239	10089127	0.003524	1.534529959084466	not_mentioned		not_mentioned	correct	ok	not_mentioned	released	unavailable
Haiku 4.5	imcs21	calibration	10089127	symptom_240	10089127	0.003524	1.534529959084466	not_mentioned		not_mentioned	correct	ok	not_mentioned	released	unavailable
Haiku 4.5	imcs21	calibration	10089127	symptom_241	10089127	0.003524	1.534529959084466	not_mentioned		not_mentioned	correct	ok	not_mentioned	released	unavailable
Haiku 4.5	imcs21	calibration	10089127	symptom_242	10089127	0.003524	1.534529959084466	not_mentioned		not_mentioned	correct	ok	not_mentioned	released	unavailable
Haiku 4.5	imcs21	calibration	10089127	symptom_243	10089127	0.003524	1.534529959084466	not_mentioned		not_mentioned	correct	ok	not_mentioned	released	unavailable
Haiku 4.5	imcs21	calibration	10089127	symptom_244	10089127	0.003524	1.534529959084466	not_mentioned		not_mentioned	correct	ok	not_mentioned	released	unavailable
Haiku 4.5	imcs21	calibration	10089127	symptom_245	10089127	0.003524	1.534529959084466	not_mentioned		not_mentioned	correct	ok	not_mentioned	released	unavailable
Haiku 4.5	imcs21	calibration	10089127	symptom_246	10089127	0.003524	1.534529959084466	not_mentioned		not_mentioned	correct	ok	not_mentioned	released	unavailable
Haiku 4.5	imcs21	calibration	10089127	symptom_247	10089127	0.003524	1.534529959084466	not_mentioned		not_mentioned	correct	ok	not_mentioned	released	unavailable
Haiku 4.5	imcs21	calibration	10089127	symptom_248	10089127	0.003524	1.534529959084466	not_mentioned		not_mentioned	correct	ok	not_mentioned	released	unavailable
Haiku 4.5	imcs21	calibration	10089127	symptom_249	10089127	0.003524	1.534529959084466	not_mentioned		not_mentioned	correct	ok	not_mentioned	released	unavailable
Haiku 4.5	imcs21	calibration	10089127	symptom_250	10089127	0.003524	1.534529959084466	not_mentioned		not_mentioned	correct	ok	not_mentioned	released	unavailable
Haiku 4.5	imcs21	calibration	10089127	symptom_251	10089127	0.003524	1.534529959084466	not_mentioned		not_mentioned	correct	ok	not_mentioned	released	unavailable
Haiku 4.5	imcs21	calibration	10089127	symptom_252	10089127	0.003524	1.534529959084466	not_mentioned		not_mentioned	correct	ok	not_mentioned	released	unavailable
Haiku 4.5	imcs21	calibration	10089127	symptom_253	10089127	0.003524	1.534529959084466	not_mentioned		not_mentioned	correct	ok	not_mentioned	released	unavailable
Haiku 4.5	imcs21	calibration	10089127	symptom_254	10089127	0.003524	1.534529959084466	not_mentioned		not_mentioned	correct	ok	not_mentioned	released	unavailable
Haiku 4.5	imcs21	calibration	10089127	symptom_255	10089127	0.003524	1.534529959084466	not_mentioned		not_mentioned	correct	ok	not_mentioned	released	unavailable
Haiku 4.5	imcs21	calibration	10089127	symptom_256	10089127	0.003524	1.534529959084466	not_mentioned		not_mentioned	correct	ok	not_mentioned	released	unavailable
Haiku 4.5	imcs21	calibration	10089127	symptom_257	10089127	0.003524	1.534529959084466	not_mentioned		not_mentioned	correct	ok	not_mentioned	released	unavailable
Haiku 4.5	imcs21	calibration	10089127	symptom_258	10089127	0.003524	1.534529959084466	not_mentioned		not_mentioned	correct	ok	not_mentioned	released	unavailable
Haiku 4.5	imcs21	calibration	10089127	symptom_259	10089127	0.003524	1.534529959084466	not_mentioned		not_mentioned	correct	ok	not_mentioned	released	unavailable
Haiku 4.5	imcs21	calibration	10089127	symptom_260	10089127	0.003524	1.534529959084466	not_mentioned		not_mentioned	correct	ok	not_mentioned	released	unavailable
Haiku 4.5	imcs21	calibration	10089127	symptom_261	10089127	0.003524	1.534529959084466	not_mentioned		not_mentioned	correct	ok	not_mentioned	released	unavailable
Haiku 4.5	imcs21	calibration	10089127	symptom_262	10089127	0.003524	1.534529959084466	not_mentioned		not_mentioned	correct	ok	not_mentioned	released	unavailable
Haiku 4.5	imcs21	calibration	10089127	symptom_263	10089127	0.003524	1.534529959084466	not_mentioned		not_mentioned	correct	ok	not_mentioned	released	unavailable
Haiku 4.5	imcs21	calibration	10089127	symptom_264	10089127	0.003524	1.534529959084466	not_mentioned		not_mentioned	correct	ok	not_mentioned	released	unavailable
Haiku 4.5	imcs21	calibration	10089127	symptom_265	10089127	0.003524	1.534529959084466	not_mentioned		not_mentioned	correct	ok	not_mentioned	released	unavailable
Haiku 4.5	imcs21	calibration	10089127	symptom_266	10089127	0.003524	1.534529959084466	not_mentioned		not_mentioned	correct	ok	not_mentioned	released	unavailable
Haiku 4.5	imcs21	calibration	10089127	symptom_267	10089127	0.003524	1.534529959084466	not_mentioned		not_mentioned	correct	ok	not_mentioned	released	unavailable
Haiku 4.5	imcs21	calibration	10089127	symptom_268	10089127	0.003524	1.534529959084466	not_mentioned		not_mentioned	correct	ok	not_mentioned	released	unavailable
Haiku 4.5	imcs21	calibration	10089127	symptom_269	10089127	0.003524	1.534529959084466	not_mentioned		not_mentioned	correct	ok	not_mentioned	released	unavailable
Haiku 4.5	imcs21	calibration	10089127	symptom_270	10089127	0.003524	1.534529959084466	not_mentioned		not_mentioned	correct	ok	not_mentioned	released	unavailable
Haiku 4.5	imcs21	calibration	10089127	symptom_271	10089127	0.003524	1.534529959084466	not_mentioned		not_mentioned	correct	ok	not_mentioned	released	unavailable
Haiku 4.5	imcs21	calibration	10089127	symptom_272	10089127	0.003524	1.534529959084466	not_mentioned		not_mentioned	correct	ok	not_mentioned	released	unavailable
Haiku 4.5	imcs21	calibration	10089127	symptom_273	10089127	0.003524	1.534529959084466	not_mentioned		not_mentioned	correct	ok	not_mentioned	released	unavailable
Haiku 4.5	imcs21	calibration	10089127	symptom_274	10089127	0.003524	1.534529959084466	not_mentioned		not_mentioned	correct	ok	not_mentioned	released	unavailable
Haiku 4.5	imcs21	calibration	10089127	symptom_275	10089127	0.003524	1.534529959084466	not_mentioned		not_mentioned	correct	ok	not_mentioned	released	unavailable
Haiku 4.5	imcs21	calibration	10089127	symptom_276	10089127	0.003524	1.534529959084466	not_mentioned		not_mentioned	correct	ok	not_mentioned	released	unavailable
Haiku 4.5	imcs21	calibration	10089127	symptom_277	10089127	0.003524	1.534529959084466	not_mentioned		not_mentioned	correct	ok	not_mentioned	released	unavailable
Haiku 4.5	imcs21	calibration	10089127	symptom_278	10089127	0.003524	1.534529959084466	not_mentioned		not_mentioned	correct	ok	not_mentioned	released	unavailable
Haiku 4.5	imcs21	calibration	10089127	symptom_279	10089127	0.003524	1.534529959084466	not_mentioned		not_mentioned	correct	ok	not_mentioned	released	unavailable
Haiku 4.5	imcs21	calibration	10089127	symptom_280	10089127	0.003524	1.534529959084466	not_mentioned		not_mentioned	correct	ok	not_mentioned	released	unavailable
Haiku 4.5	imcs21	calibration	10089127	symptom_281	10089127	0.003524	1.534529959084466	not_mentioned		not_mentioned	correct	ok	not_mentioned	released	unavailable
Haiku 4.5	imcs21	calibration	10089127	symptom_282	10089127	0.003524	1.534529959084466	not_mentioned		not_mentioned	correct	ok	not_mentioned	released	unavailable
Haiku 4.5	imcs21	calibration	10089127	symptom_283	10089127	0.003524	1.534529959084466	not_mentioned		not_mentioned	correct	ok	not_mentioned	released	unavailable
Haiku 4.5	imcs21	calibration	10089127	symptom_284	10089127	0.003524	1.534529959084466	not_mentioned		not_mentioned	correct	ok	not_mentioned	released	unavailable
Haiku 4.5	imcs21	calibration	10089127	symptom_285	10089127	0.003524	1.534529959084466	not_mentioned		not_mentioned	correct	ok	not_mentioned	released	unavailable
Haiku 4.5	imcs21	calibration	10089127	symptom_286	10089127	0.003524	1.534529959084466	not_mentioned		not_mentioned	correct	ok	not_mentioned	released	unavailable
Haiku 4.5	imcs21	calibration	10089127	symptom_287	10089127	0.003524	1.534529959084466	not_mentioned		not_mentioned	correct	ok	not_mentioned	released	unavailable
Haiku 4.5	imcs21	calibration	10089127	symptom_288	10089127	0.003524	1.534529959084466	not_mentioned		not_mentioned	correct	ok	not_mentioned	released	unavailable
Haiku 4.5	imcs21	calibration	10089127	symptom_289	10089127	0.003524	1.534529959084466	not_mentioned		not_mentioned	correct	ok	not_mentioned	released	unavailable
Haiku 4.5	imcs21	calibration	10089127	symptom_290	10089127	0.003524	1.534529959084466	not_mentioned		not_mentioned	correct	ok	not_mentioned	released	unavailable
Haiku 4.5	imcs21	calibration	10089127	symptom_291	10089127	0.003524	1.534529959084466	not_mentioned		not_mentioned	correct	ok	not_mentioned	released	unavailable
Haiku 4.5	imcs21	calibration	10089127	symptom_292	10089127	0.003524	1.534529959084466	not_mentioned		not_mentioned	correct	ok	not_mentioned	released	unavailable
Haiku 4.5	imcs21	calibration	10089127	symptom_293	10089127	0.003524	1.534529959084466	not_mentioned		not_mentioned	correct	ok	not_mentioned	released	unavailable
Haiku 4.5	imcs21	calibration	10089127	symptom_294	10089127	0.003524	1.534529959084466	not_mentioned		not_mentioned	correct	ok	not_mentioned	released	unavailable
Haiku 4.5	imcs21	calibration	10089127	symptom_295	10089127	0.003524	1.534529959084466	not_mentioned		not_mentioned	correct	ok	not_mentioned	released	unavailable
Haiku 4.5	imcs21	calibration	10089127	symptom_296	10089127	0.003524	1.534529959084466	not_mentioned		not_mentioned	correct	ok	not_mentioned	released	unavailable
Haiku 4.5	imcs21	calibration	10089127	symptom_297	10089127	0.003524	1.534529959084466	not_mentioned		not_mentioned	correct	ok	not_mentioned	released	unavailable
Haiku 4.5	imcs21	calibration	10089127	symptom_298	10089127	0.003524	1.534529959084466	not_mentioned		not_mentioned	correct	ok	not_mentioned	released	unavailable
Haiku 4.5	imcs21	calibration	10089127	symptom_299	10089127	0.003524	1.534529959084466	not_mentioned		not_mentioned	correct	ok	not_mentioned	released	unavailable
Haiku 4.5	imcs21	calibration	10089127	symptom_300	10089127	0.003524	1.534529959084466	not_mentioned		not_mentioned	correct	ok	not_mentioned	released	unavailable
Haiku 4.5	imcs21	calibration	10089127	symptom_301	10089127	0.003524	1.534529959084466	not_mentioned		not_mentioned	correct	ok	not_mentioned	released	unavailable
Haiku 4.5	imcs21	calibration	10089127	symptom_302	10089127	0.003524	1.534529959084466	not_mentioned		not_mentioned	correct	ok	not_mentioned	released	unavailable
Haiku 4.5	imcs21	calibration	10089127	symptom_303	10089127	0.003524	1.534529959084466	not_mentioned		not_mentioned	correct	ok	not_mentioned	released	unavailable
Haiku 4.5	imcs21	calibration	10089127	symptom_304	10089127	0.003524	1.534529959084466	not_mentioned		not_mentioned	correct	ok	not_mentioned	released	unavailable
Haiku 4.5	imcs21	calibration	10089127	symptom_305	10089127	0.003524	1.534529959084466	not_mentioned		not_mentioned	correct	ok	not_mentioned	released	unavailable
Haiku 4.5	imcs21	calibration	10089127	symptom_306	10089127	0.003524	1.534529959084466	not_mentioned		not_mentioned	correct	ok	not_mentioned	released	unavailable
Haiku 4.5	imcs21	calibration	10089127	symptom_307	10089127	0.003524	1.534529959084466	not_mentioned		not_mentioned	correct	ok	not_mentioned	released	unavailable
Haiku 4.5	imcs21	calibration	10089127	symptom_308	10089127	0.003524	1.534529959084466	not_mentioned		not_mentioned	correct	ok	not_mentioned	released	unavailable
Haiku 4.5	imcs21	calibration	10089127	symptom_309	10089127	0.003524	1.534529959084466	not_mentioned		not_mentioned	correct	ok	not_mentioned	released	unavailable
Haiku 4.5	imcs21	calibration	10089127	symptom_310	10089127	0.003524	1.534529959084466	not_mentioned		not_mentioned	correct	ok	not_mentioned	released	unavailable
Haiku 4.5	imcs21	calibration	10089127	symptom_311	10089127	0.003524	1.534529959084466	not_mentioned		not_mentioned	correct	ok	not_mentioned	released	unavailable
Haiku 4.5	imcs21	calibration	10089127	symptom_312	10089127	0.003524	1.534529959084466	not_mentioned		not_mentioned	correct	ok	not_mentioned	released	unavailable
Haiku 4.5	imcs21	calibration	10089127	symptom_313	10089127	0.003524	1.534529959084466	not_mentioned		not_mentioned	correct	ok	not_mentioned	released	unavailable
Haiku 4.5	imcs21	calibration	10089127	symptom_314	10089127	0.003524	1.534529959084466	not_mentioned		not_mentioned	correct	ok	not_mentioned	released	unavailable
Haiku 4.5	imcs21	calibration	10089127	symptom_315	10089127	0.003524	1.534529959084466	not_mentioned		not_mentioned	correct	ok	not_mentioned	released	unavailable
Haiku 4.5	imcs21	calibration	10089127	symptom_316	10089127	0.003524	1.534529959084466	not_mentioned		not_mentioned	correct	ok	not_mentioned	released	unavailable
Haiku 4.5	imcs21	calibration	10089127	symptom_317	10089127	0.003524	1.534529959084466	not_mentioned		not_mentioned	correct	ok	not_mentioned	released	unavailable
Haiku 4.5	imcs21	calibration	10089127	symptom_318	10089127	0.003524	1.534529959084466	not_mentioned		not_mentioned	correct	ok	not_mentioned	released	unavailable
Haiku 4.5	imcs21	calibration	10089127	symptom_319	10089127	0.003524	1.534529959084466	not_mentioned		not_mentioned	correct	ok	not_mentioned	released	unavailable
Haiku 4.5	imcs21	calibration	10089127	symptom_320	10089127	0.003524	1.534529959084466	not_mentioned		not_mentioned	correct	ok	not_mentioned	released	unavailable
Haiku 4.5	imcs21	calibration	10089127	symptom_321	10089127	0.003524	1.534529959084466	not_mentioned		not_mentioned	correct	ok	not_mentioned	released	unavailable
Haiku 4.5	imcs21	calibration	10089127	symptom_322	10089127	0.003524	1.534529959084466	not_mentioned		not_mentioned	correct	ok	not_mentioned	released	unavailable
Haiku 4.5	imcs21	calibration	10089127	symptom_323	10089127	0.003524	1.534529959084466	not_mentioned		not_mentioned	correct	ok	not_mentioned	released	unavailable
Haiku 4.5	imcs21	calibration	10089127	symptom_324	10089127	0.003524	1.534529959084466	not_mentioned		not_mentioned	correct	ok	not_mentioned	released	unavailable
Haiku 4.5	imcs21	calibration	10089127	symptom_325	10089127	0.003524	1.534529959084466	not_mentioned		not_mentioned	correct	ok	not_mentioned	released	unavailable
Haiku 4.5	imcs21	calibration	10089127	symptom_326	10089127	0.003524	1.534529959084466	not_mentioned		not_mentioned	correct	ok	not_mentioned	released	unavailable
Haiku 4.5	imcs21	calibration	10089127	symptom_327	10089127	0.003524	1.534529959084466	not_mentioned		not_mentioned	correct	ok	not_mentioned	released	unavailable
Haiku 4.5	imcs21	calibration	10089127	symptom_328	10089127	0.003524	1.534529959084466	not_mentioned		not_mentioned	correct	ok	not_mentioned	released	unavailable
Haiku 4.5	imcs21	calibration	10089127	symptom_329	10089127	0.003524	1.534529959084466	not_mentioned		not_mentioned	correct	ok	not_mentioned	released	unavailable
Haiku 4.5	imcs21	calibration	10089127	symptom_330	10089127	0.003524	1.534529959084466	not_mentioned		not_mentioned	correct	ok	not_mentioned	released	unavailable
Haiku 4.5	imcs21	calibration	10089522	symptom_000	10089522	0.004393	2.130730167031288	not_mentioned		not_mentioned	correct	ok	not_mentioned	released	unavailable
Haiku 4.5	imcs21	calibration	10089522	symptom_001	10089522	0.004393	2.130730167031288	not_mentioned		not_mentioned	correct	ok	not_mentioned	released	unavailable
Haiku 4.5	imcs21	calibration	10089522	symptom_002	10089522	0.004393	2.130730167031288	not_mentioned		not_mentioned	correct	ok	not_mentioned	released	unavailable
Haiku 4.5	imcs21	calibration	10089522	symptom_003	10089522	0.004393	2.130730167031288	not_mentioned		not_mentioned	correct	ok	not_mentioned	released	unavailable
Haiku 4.5	imcs21	calibration	10089522	symptom_004	10089522	0.004393	2.130730167031288	positive	0.95	not_mentioned	incorrect	ok	not_mentioned	released	reported_percentage
Haiku 4.5	imcs21	calibration	10089522	symptom_005	10089522	0.004393	2.130730167031288	not_mentioned		not_mentioned	correct	ok	not_mentioned	released	unavailable
Haiku 4.5	imcs21	calibration	10089522	symptom_006	10089522	0.004393	2.130730167031288	not_mentioned		not_mentioned	correct	ok	not_mentioned	released	unavailable
Haiku 4.5	imcs21	calibration	10089522	symptom_007	10089522	0.004393	2.130730167031288	not_mentioned		not_mentioned	correct	ok	not_mentioned	released	unavailable
Haiku 4.5	imcs21	calibration	10089522	symptom_008	10089522	0.004393	2.130730167031288	not_mentioned		not_mentioned	correct	ok	not_mentioned	released	unavailable
Haiku 4.5	imcs21	calibration	10089522	symptom_009	10089522	0.004393	2.130730167031288	not_mentioned		not_mentioned	correct	ok	not_mentioned	released	unavailable
Haiku 4.5	imcs21	calibration	10089522	symptom_010	10089522	0.004393	2.130730167031288	not_mentioned		not_mentioned	correct	ok	not_mentioned	released	unavailable
Haiku 4.5	imcs21	calibration	10089522	symptom_011	10089522	0.004393	2.130730167031288	not_mentioned		not_mentioned	correct	ok	not_mentioned	released	unavailable
Haiku 4.5	imcs21	calibration	10089522	symptom_012	10089522	0.004393	2.130730167031288	not_mentioned		not_mentioned	correct	ok	not_mentioned	released	unavailable
Haiku 4.5	imcs21	calibration	10089522	symptom_013	10089522	0.004393	2.130730167031288	not_mentioned		not_mentioned	correct	ok	not_mentioned	released	unavailable
Haiku 4.5	imcs21	calibration	10089522	symptom_014	10089522	0.004393	2.130730167031288	not_mentioned		not_mentioned	correct	ok	not_mentioned	released	unavailable
Haiku 4.5	imcs21	calibration	10089522	symptom_015	10089522	0.004393	2.130730167031288	not_mentioned		not_mentioned	correct	ok	not_mentioned	released	unavailable
Haiku 4.5	imcs21	calibration	10089522	symptom_016	10089522	0.004393	2.130730167031288	not_mentioned		not_mentioned	correct	ok	not_mentioned	released	unavailable
Haiku 4.5	imcs21	calibration	10089522	symptom_017	10089522	0.004393	2.130730167031288	negative	0.85	negative	correct	ok	negative	released	reported_percentage
Haiku 4.5	imcs21	calibration	10089522	symptom_018	10089522	0.004393	2.130730167031288	not_mentioned		positive	incorrect	ok	positive	released	unavailable
Haiku 4.5	imcs21	calibration	10089522	symptom_019	10089522	0.004393	2.130730167031288	not_mentioned		not_mentioned	correct	ok	not_mentioned	released	unavailable
Haiku 4.5	imcs21	calibration	10089522	symptom_020	10089522	0.004393	2.130730167031288	not_mentioned		not_mentioned	correct	ok	not_mentioned	released	unavailable
Haiku 4.5	imcs21	calibration	10089522	symptom_021	10089522	0.004393	2.130730167031288	not_mentioned		not_mentioned	correct	ok	not_mentioned	released	unavailable
Haiku 4.5	imcs21	calibration	10089522	symptom_022	10089522	0.004393	2.130730167031288	not_mentioned		not_mentioned	correct	ok	not_mentioned	released	unavailable
Haiku 4.5	imcs21	calibration	10089522	symptom_023	10089522	0.004393	2.130730167031288	not_mentioned		not_mentioned	correct	ok	not_mentioned	released	unavailable
Haiku 4.5	imcs21	calibration	10089522	symptom_024	10089522	0.004393	2.130730167031288	not_mentioned		not_mentioned	correct	ok	not_mentioned	released	unavailable
Haiku 4.5	imcs21	calibration	10089522	symptom_025	10089522	0.004393	2.130730167031288	uncertain	0.7	uncertain	correct	ok	uncertain	released	reported_percentage
Haiku 4.5	imcs21	calibration	10089522	symptom_026	10089522	0.004393	2.130730167031288	not_mentioned		not_mentioned	correct	ok	not_mentioned	released	unavailable
Haiku 4.5	imcs21	calibration	10089522	symptom_027	10089522	0.004393	2.130730167031288	not_mentioned		uncertain	incorrect	ok	uncertain	released	unavailable
Haiku 4.5	imcs21	calibration	10089522	symptom_028	10089522	0.004393	2.130730167031288	not_mentioned		not_mentioned	correct	ok	not_mentioned	released	unavailable
Haiku 4.5	imcs21	calibration	10089522	symptom_029	10089522	0.004393	2.130730167031288	not_mentioned		not_mentioned	correct	ok	not_mentioned	released	unavailable
Haiku 4.5	imcs21	calibration	10089522	symptom_030	10089522	0.004393	2.130730167031288	not_mentioned		uncertain	incorrect	ok	uncertain	released	unavailable
Haiku 4.5	imcs21	calibration	10089522	symptom_031	10089522	0.004393	2.130730167031288	not_mentioned		not_mentioned	correct	ok	not_mentioned	released	unavailable
Haiku 4.5	imcs21	calibration	10089522	symptom_032	10089522	0.004393	2.130730167031288	not_mentioned		not_mentioned	correct	ok	not_mentioned	released	unavailable
Haiku 4.5	imcs21	calibration	10089522	symptom_033	10089522	0.004393	2.130730167031288	not_mentioned		not_mentioned	correct	ok	not_mentioned	released	unavailable
Haiku 4.5	imcs21	calibration	10089522	symptom_034	10089522	0.004393	2.130730167031288	not_mentioned		not_mentioned	correct	ok	not_mentioned	released	unavailable
Haiku 4.5	imcs21	calibration	10089522	symptom_035	10089522	0.004393	2.130730167031288	not_mentioned		not_mentioned	correct	ok	not_mentioned	released	unavailable
Haiku 4.5	imcs21	calibration	10089522	symptom_036	10089522	0.004393	2.130730167031288	not_mentioned		not_mentioned	correct	ok	not_mentioned	released	unavailable
Haiku 4.5	imcs21	calibration	10089522	symptom_037	10089522	0.004393	2.130730167031288	not_mentioned		not_mentioned	correct	ok	not_mentioned	released	unavailable
Haiku 4.5	imcs21	calibration	10089522	symptom_038	10089522	0.004393	2.130730167031288	not_mentioned		not_mentioned	correct	ok	not_mentioned	released	unavailable
Haiku 4.5	imcs21	calibration	10089522	symptom_039	10089522	0.004393	2.130730167031288	not_mentioned		not_mentioned	correct	ok	not_mentioned	released	unavailable
Haiku 4.5	imcs21	calibration	10089522	symptom_040	10089522	0.004393	2.130730167031288	not_mentioned		not_mentioned	correct	ok	not_mentioned	released	unavailable
Haiku 4.5	imcs21	calibration	10089522	symptom_041	10089522	0.004393	2.130730167031288	not_mentioned		not_mentioned	correct	ok	not_mentioned	released	unavailable
Haiku 4.5	imcs21	calibration	10089522	symptom_042	10089522	0.004393	2.130730167031288	not_mentioned		not_mentioned	correct	ok	not_mentioned	released	unavailable
Haiku 4.5	imcs21	calibration	10089522	symptom_043	10089522	0.004393	2.130730167031288	not_mentioned		not_mentioned	correct	ok	not_mentioned	released	unavailable
Haiku 4.5	imcs21	calibration	10089522	symptom_044	10089522	0.004393	2.130730167031288	negative	0.8	not_mentioned	incorrect	ok	not_mentioned	released	reported_percentage
Haiku 4.5	imcs21	calibration	10089522	symptom_045	10089522	0.004393	2.130730167031288	not_mentioned		not_mentioned	correct	ok	not_mentioned	released	unavailable
Haiku 4.5	imcs21	calibration	10089522	symptom_046	10089522	0.004393	2.130730167031288	not_mentioned		not_mentioned	correct	ok	not_mentioned	released	unavailable
Haiku 4.5	imcs21	calibration	10089522	symptom_047	10089522	0.004393	2.130730167031288	not_mentioned		not_mentioned	correct	ok	not_mentioned	released	unavailable
Haiku 4.5	imcs21	calibration	10089522	symptom_048	10089522	0.004393	2.130730167031288	not_mentioned		not_mentioned	correct	ok	not_mentioned	released	unavailable
Haiku 4.5	imcs21	calibration	10089522	symptom_049	10089522	0.004393	2.130730167031288	not_mentioned		not_mentioned	correct	ok	not_mentioned	released	unavailable
Haiku 4.5	imcs21	calibration	10089522	symptom_050	10089522	0.004393	2.130730167031288	not_mentioned		not_mentioned	correct	ok	not_mentioned	released	unavailable
Haiku 4.5	imcs21	calibration	10089522	symptom_051	10089522	0.004393	2.130730167031288	not_mentioned		not_mentioned	correct	ok	not_mentioned	released	unavailable
Haiku 4.5	imcs21	calibration	10089522	symptom_052	10089522	0.004393	2.130730167031288	not_mentioned		not_mentioned	correct	ok	not_mentioned	released	unavailable
Haiku 4.5	imcs21	calibration	10089522	symptom_053	10089522	0.004393	2.130730167031288	not_mentioned		not_mentioned	correct	ok	not_mentioned	released	unavailable
Haiku 4.5	imcs21	calibration	10089522	symptom_054	10089522	0.004393	2.130730167031288	positive	0.75	uncertain	incorrect	ok	uncertain	released	reported_percentage
Haiku 4.5	imcs21	calibration	10089522	symptom_055	10089522	0.004393	2.130730167031288	not_mentioned		not_mentioned	correct	ok	not_mentioned	released	unavailable
Haiku 4.5	imcs21	calibration	10089522	symptom_056	10089522	0.004393	2.130730167031288	not_mentioned		not_mentioned	correct	ok	not_mentioned	released	unavailable
Haiku 4.5	imcs21	calibration	10089522	symptom_057	10089522	0.004393	2.130730167031288	not_mentioned		not_mentioned	correct	ok	not_mentioned	released	unavailable
Haiku 4.5	imcs21	calibration	10089522	symptom_058	10089522	0.004393	2.130730167031288	not_mentioned		not_mentioned	correct	ok	not_mentioned	released	unavailable
Haiku 4.5	imcs21	calibration	10089522	symptom_059	10089522	0.004393	2.130730167031288	not_mentioned		not_mentioned	correct	ok	not_mentioned	released	unavailable
Haiku 4.5	imcs21	calibration	10089522	symptom_060	10089522	0.004393	2.130730167031288	not_mentioned		not_mentioned	correct	ok	not_mentioned	released	unavailable
Haiku 4.5	imcs21	calibration	10089522	symptom_061	10089522	0.004393	2.130730167031288	not_mentioned		not_mentioned	correct	ok	not_mentioned	released	unavailable
Haiku 4.5	imcs21	calibration	10089522	symptom_062	10089522	0.004393	2.130730167031288	not_mentioned		not_mentioned	correct	ok	not_mentioned	released	unavailable
Haiku 4.5	imcs21	calibration	10089522	symptom_063	10089522	0.004393	2.130730167031288	not_mentioned		not_mentioned	correct	ok	not_mentioned	released	unavailable
Haiku 4.5	imcs21	calibration	10089522	symptom_064	10089522	0.004393	2.130730167031288	not_mentioned		not_mentioned	correct	ok	not_mentioned	released	unavailable
Haiku 4.5	imcs21	calibration	10089522	symptom_065	10089522	0.004393	2.130730167031288	not_mentioned		not_mentioned	correct	ok	not_mentioned	released	unavailable
Haiku 4.5	imcs21	calibration	10089522	symptom_066	10089522	0.004393	2.130730167031288	not_mentioned		not_mentioned	correct	ok	not_mentioned	released	unavailable
Haiku 4.5	imcs21	calibration	10089522	symptom_067	10089522	0.004393	2.130730167031288	not_mentioned		not_mentioned	correct	ok	not_mentioned	released	unavailable
Haiku 4.5	imcs21	calibration	10089522	symptom_068	10089522	0.004393	2.130730167031288	not_mentioned		not_mentioned	correct	ok	not_mentioned	released	unavailable
Haiku 4.5	imcs21	calibration	10089522	symptom_069	10089522	0.004393	2.130730167031288	not_mentioned		not_mentioned	correct	ok	not_mentioned	released	unavailable
Haiku 4.5	imcs21	calibration	10089522	symptom_070	10089522	0.004393	2.130730167031288	not_mentioned		not_mentioned	correct	ok	not_mentioned	released	unavailable
Haiku 4.5	imcs21	calibration	10089522	symptom_071	10089522	0.004393	2.130730167031288	not_mentioned		not_mentioned	correct	ok	not_mentioned	released	unavailable
Haiku 4.5	imcs21	calibration	10089522	symptom_072	10089522	0.004393	2.130730167031288	not_mentioned		uncertain	incorrect	ok	uncertain	released	unavailable
Haiku 4.5	imcs21	calibration	10089522	symptom_073	10089522	0.004393	2.130730167031288	not_mentioned		not_mentioned	correct	ok	not_mentioned	released	unavailable
Haiku 4.5	imcs21	calibration	10089522	symptom_074	10089522	0.004393	2.130730167031288	not_mentioned		not_mentioned	correct	ok	not_mentioned	released	unavailable
Haiku 4.5	imcs21	calibration	10089522	symptom_075	10089522	0.004393	2.130730167031288	not_mentioned		not_mentioned	correct	ok	not_mentioned	released	unavailable
Haiku 4.5	imcs21	calibration	10089522	symptom_076	10089522	0.004393	2.130730167031288	not_mentioned		not_mentioned	correct	ok	not_mentioned	released	unavailable
Haiku 4.5	imcs21	calibration	10089522	symptom_077	10089522	0.004393	2.130730167031288	not_mentioned		not_mentioned	correct	ok	not_mentioned	released	unavailable
Haiku 4.5	imcs21	calibration	10089522	symptom_078	10089522	0.004393	2.130730167031288	not_mentioned		not_mentioned	correct	ok	not_mentioned	released	unavailable
Haiku 4.5	imcs21	calibration	10089522	symptom_079	10089522	0.004393	2.130730167031288	not_mentioned		not_mentioned	correct	ok	not_mentioned	released	unavailable
Haiku 4.5	imcs21	calibration	10089522	symptom_080	10089522	0.004393	2.130730167031288	uncertain	0.6	not_mentioned	incorrect	ok	not_mentioned	released	reported_percentage
Haiku 4.5	imcs21	calibration	10089522	symptom_081	10089522	0.004393	2.130730167031288	not_mentioned		not_mentioned	correct	ok	not_mentioned	released	unavailable
Haiku 4.5	imcs21	calibration	10089522	symptom_082	10089522	0.004393	2.130730167031288	not_mentioned		not_mentioned	correct	ok	not_mentioned	released	unavailable
Haiku 4.5	imcs21	calibration	10089522	symptom_083	10089522	0.004393	2.130730167031288	not_mentioned		not_mentioned	correct	ok	not_mentioned	released	unavailable
Haiku 4.5	imcs21	calibration	10089522	symptom_084	10089522	0.004393	2.130730167031288	not_mentioned		not_mentioned	correct	ok	not_mentioned	released	unavailable
Haiku 4.5	imcs21	calibration	10089522	symptom_085	10089522	0.004393	2.130730167031288	not_mentioned		not_mentioned	correct	ok	not_mentioned	released	unavailable
Haiku 4.5	imcs21	calibration	10089522	symptom_086	10089522	0.004393	2.130730167031288	not_mentioned		not_mentioned	correct	ok	not_mentioned	released	unavailable
Haiku 4.5	imcs21	calibration	10089522	symptom_087	10089522	0.004393	2.130730167031288	not_mentioned		not_mentioned	correct	ok	not_mentioned	released	unavailable
Haiku 4.5	imcs21	calibration	10089522	symptom_088	10089522	0.004393	2.130730167031288	not_mentioned		not_mentioned	correct	ok	not_mentioned	released	unavailable
Haiku 4.5	imcs21	calibration	10089522	symptom_089	10089522	0.004393	2.130730167031288	not_mentioned		not_mentioned	correct	ok	not_mentioned	released	unavailable
Haiku 4.5	imcs21	calibration	10089522	symptom_090	10089522	0.004393	2.130730167031288	not_mentioned		not_mentioned	correct	ok	not_mentioned	released	unavailable
Haiku 4.5	imcs21	calibration	10089522	symptom_091	10089522	0.004393	2.130730167031288	not_mentioned		not_mentioned	correct	ok	not_mentioned	released	unavailable
Haiku 4.5	imcs21	calibration	10089522	symptom_092	10089522	0.004393	2.130730167031288	not_mentioned		not_mentioned	correct	ok	not_mentioned	released	unavailable
Haiku 4.5	imcs21	calibration	10089522	symptom_093	10089522	0.004393	2.130730167031288	not_mentioned		not_mentioned	correct	ok	not_mentioned	released	unavailable
Haiku 4.5	imcs21	calibration	10089522	symptom_094	10089522	0.004393	2.130730167031288	not_mentioned		not_mentioned	correct	ok	not_mentioned	released	unavailable
Haiku 4.5	imcs21	calibration	10089522	symptom_095	10089522	0.004393	2.130730167031288	not_mentioned		not_mentioned	correct	ok	not_mentioned	released	unavailable
Haiku 4.5	imcs21	calibration	10089522	symptom_096	10089522	0.004393	2.130730167031288	not_mentioned		not_mentioned	correct	ok	not_mentioned	released	unavailable
Haiku 4.5	imcs21	calibration	10089522	symptom_097	10089522	0.004393	2.130730167031288	not_mentioned		not_mentioned	correct	ok	not_mentioned	released	unavailable
Haiku 4.5	imcs21	calibration	10089522	symptom_098	10089522	0.004393	2.130730167031288	not_mentioned		not_mentioned	correct	ok	not_mentioned	released	unavailable
Haiku 4.5	imcs21	calibration	10089522	symptom_099	10089522	0.004393	2.130730167031288	not_mentioned		not_mentioned	correct	ok	not_mentioned	released	unavailable
Haiku 4.5	imcs21	calibration	10089522	symptom_100	10089522	0.004393	2.130730167031288	not_mentioned		not_mentioned	correct	ok	not_mentioned	released	unavailable
Haiku 4.5	imcs21	calibration	10089522	symptom_101	10089522	0.004393	2.130730167031288	not_mentioned		not_mentioned	correct	ok	not_mentioned	released	unavailable
Haiku 4.5	imcs21	calibration	10089522	symptom_102	10089522	0.004393	2.130730167031288	not_mentioned		not_mentioned	correct	ok	not_mentioned	released	unavailable
Haiku 4.5	imcs21	calibration	10089522	symptom_103	10089522	0.004393	2.130730167031288	not_mentioned		not_mentioned	correct	ok	not_mentioned	released	unavailable
Haiku 4.5	imcs21	calibration	10089522	symptom_104	10089522	0.004393	2.130730167031288	not_mentioned		not_mentioned	correct	ok	not_mentioned	released	unavailable
Haiku 4.5	imcs21	calibration	10089522	symptom_105	10089522	0.004393	2.130730167031288	not_mentioned		not_mentioned	correct	ok	not_mentioned	released	unavailable
Haiku 4.5	imcs21	calibration	10089522	symptom_106	10089522	0.004393	2.130730167031288	not_mentioned		not_mentioned	correct	ok	not_mentioned	released	unavailable
Haiku 4.5	imcs21	calibration	10089522	symptom_107	10089522	0.004393	2.130730167031288	not_mentioned		not_mentioned	correct	ok	not_mentioned	released	unavailable
Haiku 4.5	imcs21	calibration	10089522	symptom_108	10089522	0.004393	2.130730167031288	not_mentioned		not_mentioned	correct	ok	not_mentioned	released	unavailable
Haiku 4.5	imcs21	calibration	10089522	symptom_109	10089522	0.004393	2.130730167031288	not_mentioned		not_mentioned	correct	ok	not_mentioned	released	unavailable
Haiku 4.5	imcs21	calibration	10089522	symptom_110	10089522	0.004393	2.130730167031288	not_mentioned		not_mentioned	correct	ok	not_mentioned	released	unavailable
Haiku 4.5	imcs21	calibration	10089522	symptom_111	10089522	0.004393	2.130730167031288	not_mentioned		not_mentioned	correct	ok	not_mentioned	released	unavailable
Haiku 4.5	imcs21	calibration	10089522	symptom_112	10089522	0.004393	2.130730167031288	not_mentioned		not_mentioned	correct	ok	not_mentioned	released	unavailable
Haiku 4.5	imcs21	calibration	10089522	symptom_113	10089522	0.004393	2.130730167031288	not_mentioned		not_mentioned	correct	ok	not_mentioned	released	unavailable
Haiku 4.5	imcs21	calibration	10089522	symptom_114	10089522	0.004393	2.130730167031288	not_mentioned		not_mentioned	correct	ok	not_mentioned	released	unavailable
Haiku 4.5	imcs21	calibration	10089522	symptom_115	10089522	0.004393	2.130730167031288	not_mentioned		not_mentioned	correct	ok	not_mentioned	released	unavailable
Haiku 4.5	imcs21	calibration	10089522	symptom_116	10089522	0.004393	2.130730167031288	not_mentioned		not_mentioned	correct	ok	not_mentioned	released	unavailable
Haiku 4.5	imcs21	calibration	10089522	symptom_117	10089522	0.004393	2.130730167031288	not_mentioned		not_mentioned	correct	ok	not_mentioned	released	unavailable
Haiku 4.5	imcs21	calibration	10089522	symptom_118	10089522	0.004393	2.130730167031288	not_mentioned		not_mentioned	correct	ok	not_mentioned	released	unavailable
Haiku 4.5	imcs21	calibration	10089522	symptom_119	10089522	0.004393	2.130730167031288	not_mentioned		not_mentioned	correct	ok	not_mentioned	released	unavailable
Haiku 4.5	imcs21	calibration	10089522	symptom_120	10089522	0.004393	2.130730167031288	not_mentioned		not_mentioned	correct	ok	not_mentioned	released	unavailable
Haiku 4.5	imcs21	calibration	10089522	symptom_121	10089522	0.004393	2.130730167031288	not_mentioned		not_mentioned	correct	ok	not_mentioned	released	unavailable
Haiku 4.5	imcs21	calibration	10089522	symptom_122	10089522	0.004393	2.130730167031288	not_mentioned		not_mentioned	correct	ok	not_mentioned	released	unavailable
Haiku 4.5	imcs21	calibration	10089522	symptom_123	10089522	0.004393	2.130730167031288	not_mentioned		not_mentioned	correct	ok	not_mentioned	released	unavailable
Haiku 4.5	imcs21	calibration	10089522	symptom_124	10089522	0.004393	2.130730167031288	not_mentioned		not_mentioned	correct	ok	not_mentioned	released	unavailable
Haiku 4.5	imcs21	calibration	10089522	symptom_125	10089522	0.004393	2.130730167031288	not_mentioned		not_mentioned	correct	ok	not_mentioned	released	unavailable
Haiku 4.5	imcs21	calibration	10089522	symptom_126	10089522	0.004393	2.130730167031288	not_mentioned		not_mentioned	correct	ok	not_mentioned	released	unavailable
Haiku 4.5	imcs21	calibration	10089522	symptom_127	10089522	0.004393	2.130730167031288	not_mentioned		not_mentioned	correct	ok	not_mentioned	released	unavailable
Haiku 4.5	imcs21	calibration	10089522	symptom_128	10089522	0.004393	2.130730167031288	not_mentioned		not_mentioned	correct	ok	not_mentioned	released	unavailable
Haiku 4.5	imcs21	calibration	10089522	symptom_129	10089522	0.004393	2.130730167031288	not_mentioned		not_mentioned	correct	ok	not_mentioned	released	unavailable
Haiku 4.5	imcs21	calibration	10089522	symptom_130	10089522	0.004393	2.130730167031288	not_mentioned		not_mentioned	correct	ok	not_mentioned	released	unavailable
Haiku 4.5	imcs21	calibration	10089522	symptom_131	10089522	0.004393	2.130730167031288	not_mentioned		not_mentioned	correct	ok	not_mentioned	released	unavailable
Haiku 4.5	imcs21	calibration	10089522	symptom_132	10089522	0.004393	2.130730167031288	not_mentioned		not_mentioned	correct	ok	not_mentioned	released	unavailable
Haiku 4.5	imcs21	calibration	10089522	symptom_133	10089522	0.004393	2.130730167031288	not_mentioned		not_mentioned	correct	ok	not_mentioned	released	unavailable
Haiku 4.5	imcs21	calibration	10089522	symptom_134	10089522	0.004393	2.130730167031288	not_mentioned		not_mentioned	correct	ok	not_mentioned	released	unavailable
Haiku 4.5	imcs21	calibration	10089522	symptom_135	10089522	0.004393	2.130730167031288	not_mentioned		not_mentioned	correct	ok	not_mentioned	released	unavailable
Haiku 4.5	imcs21	calibration	10089522	symptom_136	10089522	0.004393	2.130730167031288	not_mentioned		not_mentioned	correct	ok	not_mentioned	released	unavailable
Haiku 4.5	imcs21	calibration	10089522	symptom_137	10089522	0.004393	2.130730167031288	not_mentioned		not_mentioned	correct	ok	not_mentioned	released	unavailable
Haiku 4.5	imcs21	calibration	10089522	symptom_138	10089522	0.004393	2.130730167031288	not_mentioned		not_mentioned	correct	ok	not_mentioned	released	unavailable
Haiku 4.5	imcs21	calibration	10089522	symptom_139	10089522	0.004393	2.130730167031288	not_mentioned		not_mentioned	correct	ok	not_mentioned	released	unavailable
Haiku 4.5	imcs21	calibration	10089522	symptom_140	10089522	0.004393	2.130730167031288	not_mentioned		not_mentioned	correct	ok	not_mentioned	released	unavailable
Haiku 4.5	imcs21	calibration	10089522	symptom_141	10089522	0.004393	2.130730167031288	not_mentioned		not_mentioned	correct	ok	not_mentioned	released	unavailable
Haiku 4.5	imcs21	calibration	10089522	symptom_142	10089522	0.004393	2.130730167031288	not_mentioned		not_mentioned	correct	ok	not_mentioned	released	unavailable
Haiku 4.5	imcs21	calibration	10089522	symptom_143	10089522	0.004393	2.130730167031288	not_mentioned		not_mentioned	correct	ok	not_mentioned	released	unavailable
Haiku 4.5	imcs21	calibration	10089522	symptom_144	10089522	0.004393	2.130730167031288	not_mentioned		not_mentioned	correct	ok	not_mentioned	released	unavailable
Haiku 4.5	imcs21	calibration	10089522	symptom_145	10089522	0.004393	2.130730167031288	not_mentioned		not_mentioned	correct	ok	not_mentioned	released	unavailable
Haiku 4.5	imcs21	calibration	10089522	symptom_146	10089522	0.004393	2.130730167031288	not_mentioned		not_mentioned	correct	ok	not_mentioned	released	unavailable
Haiku 4.5	imcs21	calibration	10089522	symptom_147	10089522	0.004393	2.130730167031288	not_mentioned		not_mentioned	correct	ok	not_mentioned	released	unavailable
Haiku 4.5	imcs21	calibration	10089522	symptom_148	10089522	0.004393	2.130730167031288	not_mentioned		not_mentioned	correct	ok	not_mentioned	released	unavailable
Haiku 4.5	imcs21	calibration	10089522	symptom_149	10089522	0.004393	2.130730167031288	not_mentioned		not_mentioned	correct	ok	not_mentioned	released	unavailable
Haiku 4.5	imcs21	calibration	10089522	symptom_150	10089522	0.004393	2.130730167031288	not_mentioned		not_mentioned	correct	ok	not_mentioned	released	unavailable
Haiku 4.5	imcs21	calibration	10089522	symptom_151	10089522	0.004393	2.130730167031288	not_mentioned		not_mentioned	correct	ok	not_mentioned	released	unavailable
Haiku 4.5	imcs21	calibration	10089522	symptom_152	10089522	0.004393	2.130730167031288	not_mentioned		not_mentioned	correct	ok	not_mentioned	released	unavailable
Haiku 4.5	imcs21	calibration	10089522	symptom_153	10089522	0.004393	2.130730167031288	not_mentioned		not_mentioned	correct	ok	not_mentioned	released	unavailable
Haiku 4.5	imcs21	calibration	10089522	symptom_154	10089522	0.004393	2.130730167031288	not_mentioned		not_mentioned	correct	ok	not_mentioned	released	unavailable
Haiku 4.5	imcs21	calibration	10089522	symptom_155	10089522	0.004393	2.130730167031288	not_mentioned		not_mentioned	correct	ok	not_mentioned	released	unavailable
Haiku 4.5	imcs21	calibration	10089522	symptom_156	10089522	0.004393	2.130730167031288	not_mentioned		not_mentioned	correct	ok	not_mentioned	released	unavailable
Haiku 4.5	imcs21	calibration	10089522	symptom_157	10089522	0.004393	2.130730167031288	not_mentioned		not_mentioned	correct	ok	not_mentioned	released	unavailable
Haiku 4.5	imcs21	calibration	10089522	symptom_158	10089522	0.004393	2.130730167031288	not_mentioned		not_mentioned	correct	ok	not_mentioned	released	unavailable
Haiku 4.5	imcs21	calibration	10089522	symptom_159	10089522	0.004393	2.130730167031288	not_mentioned		not_mentioned	correct	ok	not_mentioned	released	unavailable
Haiku 4.5	imcs21	calibration	10089522	symptom_160	10089522	0.004393	2.130730167031288	not_mentioned		not_mentioned	correct	ok	not_mentioned	released	unavailable
Haiku 4.5	imcs21	calibration	10089522	symptom_161	10089522	0.004393	2.130730167031288	not_mentioned		not_mentioned	correct	ok	not_mentioned	released	unavailable
Haiku 4.5	imcs21	calibration	10089522	symptom_162	10089522	0.004393	2.130730167031288	not_mentioned		not_mentioned	correct	ok	not_mentioned	released	unavailable
Haiku 4.5	imcs21	calibration	10089522	symptom_163	10089522	0.004393	2.130730167031288	not_mentioned		not_mentioned	correct	ok	not_mentioned	released	unavailable
Haiku 4.5	imcs21	calibration	10089522	symptom_164	10089522	0.004393	2.130730167031288	not_mentioned		not_mentioned	correct	ok	not_mentioned	released	unavailable
Haiku 4.5	imcs21	calibration	10089522	symptom_165	10089522	0.004393	2.130730167031288	not_mentioned		not_mentioned	correct	ok	not_mentioned	released	unavailable
Haiku 4.5	imcs21	calibration	10089522	symptom_166	10089522	0.004393	2.130730167031288	not_mentioned		not_mentioned	correct	ok	not_mentioned	released	unavailable
Haiku 4.5	imcs21	calibration	10089522	symptom_167	10089522	0.004393	2.130730167031288	not_mentioned		not_mentioned	correct	ok	not_mentioned	released	unavailable
Haiku 4.5	imcs21	calibration	10089522	symptom_168	10089522	0.004393	2.130730167031288	not_mentioned		not_mentioned	correct	ok	not_mentioned	released	unavailable
Haiku 4.5	imcs21	calibration	10089522	symptom_169	10089522	0.004393	2.130730167031288	not_mentioned		not_mentioned	correct	ok	not_mentioned	released	unavailable
Haiku 4.5	imcs21	calibration	10089522	symptom_170	10089522	0.004393	2.130730167031288	not_mentioned		not_mentioned	correct	ok	not_mentioned	released	unavailable
Haiku 4.5	imcs21	calibration	10089522	symptom_171	10089522	0.004393	2.130730167031288	not_mentioned		not_mentioned	correct	ok	not_mentioned	released	unavailable
Haiku 4.5	imcs21	calibration	10089522	symptom_172	10089522	0.004393	2.130730167031288	not_mentioned		not_mentioned	correct	ok	not_mentioned	released	unavailable
Haiku 4.5	imcs21	calibration	10089522	symptom_173	10089522	0.004393	2.130730167031288	not_mentioned		not_mentioned	correct	ok	not_mentioned	released	unavailable
Haiku 4.5	imcs21	calibration	10089522	symptom_174	10089522	0.004393	2.130730167031288	not_mentioned		not_mentioned	correct	ok	not_mentioned	released	unavailable
Haiku 4.5	imcs21	calibration	10089522	symptom_175	10089522	0.004393	2.130730167031288	not_mentioned		not_mentioned	correct	ok	not_mentioned	released	unavailable
Haiku 4.5	imcs21	calibration	10089522	symptom_176	10089522	0.004393	2.130730167031288	not_mentioned		not_mentioned	correct	ok	not_mentioned	released	unavailable
Haiku 4.5	imcs21	calibration	10089522	symptom_177	10089522	0.004393	2.130730167031288	not_mentioned		not_mentioned	correct	ok	not_mentioned	released	unavailable
Haiku 4.5	imcs21	calibration	10089522	symptom_178	10089522	0.004393	2.130730167031288	not_mentioned		not_mentioned	correct	ok	not_mentioned	released	unavailable
Haiku 4.5	imcs21	calibration	10089522	symptom_179	10089522	0.004393	2.130730167031288	not_mentioned		not_mentioned	correct	ok	not_mentioned	released	unavailable
Haiku 4.5	imcs21	calibration	10089522	symptom_180	10089522	0.004393	2.130730167031288	not_mentioned		not_mentioned	correct	ok	not_mentioned	released	unavailable
Haiku 4.5	imcs21	calibration	10089522	symptom_181	10089522	0.004393	2.130730167031288	not_mentioned		not_mentioned	correct	ok	not_mentioned	released	unavailable
Haiku 4.5	imcs21	calibration	10089522	symptom_182	10089522	0.004393	2.130730167031288	not_mentioned		not_mentioned	correct	ok	not_mentioned	released	unavailable
Haiku 4.5	imcs21	calibration	10089522	symptom_183	10089522	0.004393	2.130730167031288	not_mentioned		not_mentioned	correct	ok	not_mentioned	released	unavailable
Haiku 4.5	imcs21	calibration	10089522	symptom_184	10089522	0.004393	2.130730167031288	not_mentioned		not_mentioned	correct	ok	not_mentioned	released	unavailable
Haiku 4.5	imcs21	calibration	10089522	symptom_185	10089522	0.004393	2.130730167031288	not_mentioned		not_mentioned	correct	ok	not_mentioned	released	unavailable
Haiku 4.5	imcs21	calibration	10089522	symptom_186	10089522	0.004393	2.130730167031288	not_mentioned		not_mentioned	correct	ok	not_mentioned	released	unavailable
Haiku 4.5	imcs21	calibration	10089522	symptom_187	10089522	0.004393	2.130730167031288	not_mentioned		not_mentioned	correct	ok	not_mentioned	released	unavailable
Haiku 4.5	imcs21	calibration	10089522	symptom_188	10089522	0.004393	2.130730167031288	not_mentioned		not_mentioned	correct	ok	not_mentioned	released	unavailable
Haiku 4.5	imcs21	calibration	10089522	symptom_189	10089522	0.004393	2.130730167031288	not_mentioned		not_mentioned	correct	ok	not_mentioned	released	unavailable
Haiku 4.5	imcs21	calibration	10089522	symptom_190	10089522	0.004393	2.130730167031288	not_mentioned		not_mentioned	correct	ok	not_mentioned	released	unavailable
Haiku 4.5	imcs21	calibration	10089522	symptom_191	10089522	0.004393	2.130730167031288	not_mentioned		not_mentioned	correct	ok	not_mentioned	released	unavailable
Haiku 4.5	imcs21	calibration	10089522	symptom_192	10089522	0.004393	2.130730167031288	not_mentioned		not_mentioned	correct	ok	not_mentioned	released	unavailable
Haiku 4.5	imcs21	calibration	10089522	symptom_193	10089522	0.004393	2.130730167031288	not_mentioned		not_mentioned	correct	ok	not_mentioned	released	unavailable
Haiku 4.5	imcs21	calibration	10089522	symptom_194	10089522	0.004393	2.130730167031288	not_mentioned		not_mentioned	correct	ok	not_mentioned	released	unavailable
Haiku 4.5	imcs21	calibration	10089522	symptom_195	10089522	0.004393	2.130730167031288	not_mentioned		not_mentioned	correct	ok	not_mentioned	released	unavailable
Haiku 4.5	imcs21	calibration	10089522	symptom_196	10089522	0.004393	2.130730167031288	not_mentioned		not_mentioned	correct	ok	not_mentioned	released	unavailable
Haiku 4.5	imcs21	calibration	10089522	symptom_197	10089522	0.004393	2.130730167031288	not_mentioned		not_mentioned	correct	ok	not_mentioned	released	unavailable
Haiku 4.5	imcs21	calibration	10089522	symptom_198	10089522	0.004393	2.130730167031288	not_mentioned		not_mentioned	correct	ok	not_mentioned	released	unavailable
Haiku 4.5	imcs21	calibration	10089522	symptom_199	10089522	0.004393	2.130730167031288	not_mentioned		not_mentioned	correct	ok	not_mentioned	released	unavailable
Haiku 4.5	imcs21	calibration	10089522	symptom_200	10089522	0.004393	2.130730167031288	not_mentioned		not_mentioned	correct	ok	not_mentioned	released	unavailable
Haiku 4.5	imcs21	calibration	10089522	symptom_201	10089522	0.004393	2.130730167031288	not_mentioned		not_mentioned	correct	ok	not_mentioned	released	unavailable
Haiku 4.5	imcs21	calibration	10089522	symptom_202	10089522	0.004393	2.130730167031288	not_mentioned		not_mentioned	correct	ok	not_mentioned	released	unavailable
Haiku 4.5	imcs21	calibration	10089522	symptom_203	10089522	0.004393	2.130730167031288	not_mentioned		not_mentioned	correct	ok	not_mentioned	released	unavailable
Haiku 4.5	imcs21	calibration	10089522	symptom_204	10089522	0.004393	2.130730167031288	not_mentioned		not_mentioned	correct	ok	not_mentioned	released	unavailable
Haiku 4.5	imcs21	calibration	10089522	symptom_205	10089522	0.004393	2.130730167031288	not_mentioned		not_mentioned	correct	ok	not_mentioned	released	unavailable
Haiku 4.5	imcs21	calibration	10089522	symptom_206	10089522	0.004393	2.130730167031288	not_mentioned		not_mentioned	correct	ok	not_mentioned	released	unavailable
Haiku 4.5	imcs21	calibration	10089522	symptom_207	10089522	0.004393	2.130730167031288	not_mentioned		not_mentioned	correct	ok	not_mentioned	released	unavailable
Haiku 4.5	imcs21	calibration	10089522	symptom_208	10089522	0.004393	2.130730167031288	not_mentioned		not_mentioned	correct	ok	not_mentioned	released	unavailable
Haiku 4.5	imcs21	calibration	10089522	symptom_209	10089522	0.004393	2.130730167031288	not_mentioned		not_mentioned	correct	ok	not_mentioned	released	unavailable
Haiku 4.5	imcs21	calibration	10089522	symptom_210	10089522	0.004393	2.130730167031288	not_mentioned		not_mentioned	correct	ok	not_mentioned	released	unavailable
Haiku 4.5	imcs21	calibration	10089522	symptom_211	10089522	0.004393	2.130730167031288	not_mentioned		not_mentioned	correct	ok	not_mentioned	released	unavailable
Haiku 4.5	imcs21	calibration	10089522	symptom_212	10089522	0.004393	2.130730167031288	not_mentioned		not_mentioned	correct	ok	not_mentioned	released	unavailable
Haiku 4.5	imcs21	calibration	10089522	symptom_213	10089522	0.004393	2.130730167031288	not_mentioned		not_mentioned	correct	ok	not_mentioned	released	unavailable
Haiku 4.5	imcs21	calibration	10089522	symptom_214	10089522	0.004393	2.130730167031288	not_mentioned		not_mentioned	correct	ok	not_mentioned	released	unavailable
Haiku 4.5	imcs21	calibration	10089522	symptom_215	10089522	0.004393	2.130730167031288	not_mentioned		not_mentioned	correct	ok	not_mentioned	released	unavailable
Haiku 4.5	imcs21	calibration	10089522	symptom_216	10089522	0.004393	2.130730167031288	not_mentioned		not_mentioned	correct	ok	not_mentioned	released	unavailable
Haiku 4.5	imcs21	calibration	10089522	symptom_217	10089522	0.004393	2.130730167031288	not_mentioned		not_mentioned	correct	ok	not_mentioned	released	unavailable
Haiku 4.5	imcs21	calibration	10089522	symptom_218	10089522	0.004393	2.130730167031288	not_mentioned		not_mentioned	correct	ok	not_mentioned	released	unavailable
Haiku 4.5	imcs21	calibration	10089522	symptom_219	10089522	0.004393	2.130730167031288	not_mentioned		not_mentioned	correct	ok	not_mentioned	released	unavailable
Haiku 4.5	imcs21	calibration	10089522	symptom_220	10089522	0.004393	2.130730167031288	not_mentioned		not_mentioned	correct	ok	not_mentioned	released	unavailable
Haiku 4.5	imcs21	calibration	10089522	symptom_221	10089522	0.004393	2.130730167031288	not_mentioned		not_mentioned	correct	ok	not_mentioned	released	unavailable
Haiku 4.5	imcs21	calibration	10089522	symptom_222	10089522	0.004393	2.130730167031288	not_mentioned		not_mentioned	correct	ok	not_mentioned	released	unavailable
Haiku 4.5	imcs21	calibration	10089522	symptom_223	10089522	0.004393	2.130730167031288	not_mentioned		not_mentioned	correct	ok	not_mentioned	released	unavailable
Haiku 4.5	imcs21	calibration	10089522	symptom_224	10089522	0.004393	2.130730167031288	not_mentioned		not_mentioned	correct	ok	not_mentioned	released	unavailable
Haiku 4.5	imcs21	calibration	10089522	symptom_225	10089522	0.004393	2.130730167031288	not_mentioned		not_mentioned	correct	ok	not_mentioned	released	unavailable
Haiku 4.5	imcs21	calibration	10089522	symptom_226	10089522	0.004393	2.130730167031288	not_mentioned		not_mentioned	correct	ok	not_mentioned	released	unavailable
Haiku 4.5	imcs21	calibration	10089522	symptom_227	10089522	0.004393	2.130730167031288	not_mentioned		not_mentioned	correct	ok	not_mentioned	released	unavailable
Haiku 4.5	imcs21	calibration	10089522	symptom_228	10089522	0.004393	2.130730167031288	not_mentioned		not_mentioned	correct	ok	not_mentioned	released	unavailable
Haiku 4.5	imcs21	calibration	10089522	symptom_229	10089522	0.004393	2.130730167031288	not_mentioned		not_mentioned	correct	ok	not_mentioned	released	unavailable
Haiku 4.5	imcs21	calibration	10089522	symptom_230	10089522	0.004393	2.130730167031288	not_mentioned		not_mentioned	correct	ok	not_mentioned	released	unavailable
Haiku 4.5	imcs21	calibration	10089522	symptom_231	10089522	0.004393	2.130730167031288	not_mentioned		not_mentioned	correct	ok	not_mentioned	released	unavailable
Haiku 4.5	imcs21	calibration	10089522	symptom_232	10089522	0.004393	2.130730167031288	not_mentioned		not_mentioned	correct	ok	not_mentioned	released	unavailable
Haiku 4.5	imcs21	calibration	10089522	symptom_233	10089522	0.004393	2.130730167031288	not_mentioned		not_mentioned	correct	ok	not_mentioned	released	unavailable
Haiku 4.5	imcs21	calibration	10089522	symptom_234	10089522	0.004393	2.130730167031288	not_mentioned		not_mentioned	correct	ok	not_mentioned	released	unavailable
Haiku 4.5	imcs21	calibration	10089522	symptom_235	10089522	0.004393	2.130730167031288	not_mentioned		not_mentioned	correct	ok	not_mentioned	released	unavailable
Haiku 4.5	imcs21	calibration	10089522	symptom_236	10089522	0.004393	2.130730167031288	not_mentioned		not_mentioned	correct	ok	not_mentioned	released	unavailable
Haiku 4.5	imcs21	calibration	10089522	symptom_237	10089522	0.004393	2.130730167031288	not_mentioned		not_mentioned	correct	ok	not_mentioned	released	unavailable
Haiku 4.5	imcs21	calibration	10089522	symptom_238	10089522	0.004393	2.130730167031288	not_mentioned		not_mentioned	correct	ok	not_mentioned	released	unavailable
Haiku 4.5	imcs21	calibration	10089522	symptom_239	10089522	0.004393	2.130730167031288	not_mentioned		not_mentioned	correct	ok	not_mentioned	released	unavailable
Haiku 4.5	imcs21	calibration	10089522	symptom_240	10089522	0.004393	2.130730167031288	not_mentioned		not_mentioned	correct	ok	not_mentioned	released	unavailable
Haiku 4.5	imcs21	calibration	10089522	symptom_241	10089522	0.004393	2.130730167031288	not_mentioned		not_mentioned	correct	ok	not_mentioned	released	unavailable
Haiku 4.5	imcs21	calibration	10089522	symptom_242	10089522	0.004393	2.130730167031288	not_mentioned		not_mentioned	correct	ok	not_mentioned	released	unavailable
Haiku 4.5	imcs21	calibration	10089522	symptom_243	10089522	0.004393	2.130730167031288	not_mentioned		not_mentioned	correct	ok	not_mentioned	released	unavailable
Haiku 4.5	imcs21	calibration	10089522	symptom_244	10089522	0.004393	2.130730167031288	not_mentioned		not_mentioned	correct	ok	not_mentioned	released	unavailable
Haiku 4.5	imcs21	calibration	10089522	symptom_245	10089522	0.004393	2.130730167031288	not_mentioned		not_mentioned	correct	ok	not_mentioned	released	unavailable
Haiku 4.5	imcs21	calibration	10089522	symptom_246	10089522	0.004393	2.130730167031288	not_mentioned		not_mentioned	correct	ok	not_mentioned	released	unavailable
Haiku 4.5	imcs21	calibration	10089522	symptom_247	10089522	0.004393	2.130730167031288	not_mentioned		not_mentioned	correct	ok	not_mentioned	released	unavailable
Haiku 4.5	imcs21	calibration	10089522	symptom_248	10089522	0.004393	2.130730167031288	not_mentioned		not_mentioned	correct	ok	not_mentioned	released	unavailable
Haiku 4.5	imcs21	calibration	10089522	symptom_249	10089522	0.004393	2.130730167031288	not_mentioned		not_mentioned	correct	ok	not_mentioned	released	unavailable
Haiku 4.5	imcs21	calibration	10089522	symptom_250	10089522	0.004393	2.130730167031288	not_mentioned		not_mentioned	correct	ok	not_mentioned	released	unavailable
Haiku 4.5	imcs21	calibration	10089522	symptom_251	10089522	0.004393	2.130730167031288	not_mentioned		not_mentioned	correct	ok	not_mentioned	released	unavailable
Haiku 4.5	imcs21	calibration	10089522	symptom_252	10089522	0.004393	2.130730167031288	not_mentioned		not_mentioned	correct	ok	not_mentioned	released	unavailable
Haiku 4.5	imcs21	calibration	10089522	symptom_253	10089522	0.004393	2.130730167031288	not_mentioned		not_mentioned	correct	ok	not_mentioned	released	unavailable
Haiku 4.5	imcs21	calibration	10089522	symptom_254	10089522	0.004393	2.130730167031288	not_mentioned		not_mentioned	correct	ok	not_mentioned	released	unavailable
Haiku 4.5	imcs21	calibration	10089522	symptom_255	10089522	0.004393	2.130730167031288	not_mentioned		not_mentioned	correct	ok	not_mentioned	released	unavailable
Haiku 4.5	imcs21	calibration	10089522	symptom_256	10089522	0.004393	2.130730167031288	not_mentioned		not_mentioned	correct	ok	not_mentioned	released	unavailable
Haiku 4.5	imcs21	calibration	10089522	symptom_257	10089522	0.004393	2.130730167031288	not_mentioned		not_mentioned	correct	ok	not_mentioned	released	unavailable
Haiku 4.5	imcs21	calibration	10089522	symptom_258	10089522	0.004393	2.130730167031288	not_mentioned		not_mentioned	correct	ok	not_mentioned	released	unavailable
Haiku 4.5	imcs21	calibration	10089522	symptom_259	10089522	0.004393	2.130730167031288	not_mentioned		not_mentioned	correct	ok	not_mentioned	released	unavailable
Haiku 4.5	imcs21	calibration	10089522	symptom_260	10089522	0.004393	2.130730167031288	not_mentioned		not_mentioned	correct	ok	not_mentioned	released	unavailable
Haiku 4.5	imcs21	calibration	10089522	symptom_261	10089522	0.004393	2.130730167031288	not_mentioned		not_mentioned	correct	ok	not_mentioned	released	unavailable
Haiku 4.5	imcs21	calibration	10089522	symptom_262	10089522	0.004393	2.130730167031288	not_mentioned		not_mentioned	correct	ok	not_mentioned	released	unavailable
Haiku 4.5	imcs21	calibration	10089522	symptom_263	10089522	0.004393	2.130730167031288	not_mentioned		not_mentioned	correct	ok	not_mentioned	released	unavailable
Haiku 4.5	imcs21	calibration	10089522	symptom_264	10089522	0.004393	2.130730167031288	not_mentioned		not_mentioned	correct	ok	not_mentioned	released	unavailable
Haiku 4.5	imcs21	calibration	10089522	symptom_265	10089522	0.004393	2.130730167031288	not_mentioned		not_mentioned	correct	ok	not_mentioned	released	unavailable
Haiku 4.5	imcs21	calibration	10089522	symptom_266	10089522	0.004393	2.130730167031288	not_mentioned		not_mentioned	correct	ok	not_mentioned	released	unavailable
Haiku 4.5	imcs21	calibration	10089522	symptom_267	10089522	0.004393	2.130730167031288	not_mentioned		not_mentioned	correct	ok	not_mentioned	released	unavailable
Haiku 4.5	imcs21	calibration	10089522	symptom_268	10089522	0.004393	2.130730167031288	not_mentioned		not_mentioned	correct	ok	not_mentioned	released	unavailable
Haiku 4.5	imcs21	calibration	10089522	symptom_269	10089522	0.004393	2.130730167031288	not_mentioned		not_mentioned	correct	ok	not_mentioned	released	unavailable
Haiku 4.5	imcs21	calibration	10089522	symptom_270	10089522	0.004393	2.130730167031288	not_mentioned		not_mentioned	correct	ok	not_mentioned	released	unavailable
Haiku 4.5	imcs21	calibration	10089522	symptom_271	10089522	0.004393	2.130730167031288	not_mentioned		not_mentioned	correct	ok	not_mentioned	released	unavailable
Haiku 4.5	imcs21	calibration	10089522	symptom_272	10089522	0.004393	2.130730167031288	not_mentioned		not_mentioned	correct	ok	not_mentioned	released	unavailable
Haiku 4.5	imcs21	calibration	10089522	symptom_273	10089522	0.004393	2.130730167031288	not_mentioned		not_mentioned	correct	ok	not_mentioned	released	unavailable
Haiku 4.5	imcs21	calibration	10089522	symptom_274	10089522	0.004393	2.130730167031288	not_mentioned		not_mentioned	correct	ok	not_mentioned	released	unavailable
Haiku 4.5	imcs21	calibration	10089522	symptom_275	10089522	0.004393	2.130730167031288	not_mentioned		not_mentioned	correct	ok	not_mentioned	released	unavailable
Haiku 4.5	imcs21	calibration	10089522	symptom_276	10089522	0.004393	2.130730167031288	not_mentioned		not_mentioned	correct	ok	not_mentioned	released	unavailable
Haiku 4.5	imcs21	calibration	10089522	symptom_277	10089522	0.004393	2.130730167031288	not_mentioned		not_mentioned	correct	ok	not_mentioned	released	unavailable
Haiku 4.5	imcs21	calibration	10089522	symptom_278	10089522	0.004393	2.130730167031288	not_mentioned		not_mentioned	correct	ok	not_mentioned	released	unavailable
Haiku 4.5	imcs21	calibration	10089522	symptom_279	10089522	0.004393	2.130730167031288	not_mentioned		not_mentioned	correct	ok	not_mentioned	released	unavailable
Haiku 4.5	imcs21	calibration	10089522	symptom_280	10089522	0.004393	2.130730167031288	not_mentioned		not_mentioned	correct	ok	not_mentioned	released	unavailable
Haiku 4.5	imcs21	calibration	10089522	symptom_281	10089522	0.004393	2.130730167031288	not_mentioned		not_mentioned	correct	ok	not_mentioned	released	unavailable
Haiku 4.5	imcs21	calibration	10089522	symptom_282	10089522	0.004393	2.130730167031288	not_mentioned		not_mentioned	correct	ok	not_mentioned	released	unavailable
Haiku 4.5	imcs21	calibration	10089522	symptom_283	10089522	0.004393	2.130730167031288	not_mentioned		not_mentioned	correct	ok	not_mentioned	released	unavailable
Haiku 4.5	imcs21	calibration	10089522	symptom_284	10089522	0.004393	2.130730167031288	not_mentioned		not_mentioned	correct	ok	not_mentioned	released	unavailable
Haiku 4.5	imcs21	calibration	10089522	symptom_285	10089522	0.004393	2.130730167031288	not_mentioned		not_mentioned	correct	ok	not_mentioned	released	unavailable
Haiku 4.5	imcs21	calibration	10089522	symptom_286	10089522	0.004393	2.130730167031288	not_mentioned		not_mentioned	correct	ok	not_mentioned	released	unavailable
Haiku 4.5	imcs21	calibration	10089522	symptom_287	10089522	0.004393	2.130730167031288	not_mentioned		not_mentioned	correct	ok	not_mentioned	released	unavailable
Haiku 4.5	imcs21	calibration	10089522	symptom_288	10089522	0.004393	2.130730167031288	not_mentioned		not_mentioned	correct	ok	not_mentioned	released	unavailable
Haiku 4.5	imcs21	calibration	10089522	symptom_289	10089522	0.004393	2.130730167031288	not_mentioned		not_mentioned	correct	ok	not_mentioned	released	unavailable
Haiku 4.5	imcs21	calibration	10089522	symptom_290	10089522	0.004393	2.130730167031288	not_mentioned		not_mentioned	correct	ok	not_mentioned	released	unavailable
Haiku 4.5	imcs21	calibration	10089522	symptom_291	10089522	0.004393	2.130730167031288	not_mentioned		not_mentioned	correct	ok	not_mentioned	released	unavailable
Haiku 4.5	imcs21	calibration	10089522	symptom_292	10089522	0.004393	2.130730167031288	not_mentioned		not_mentioned	correct	ok	not_mentioned	released	unavailable
Haiku 4.5	imcs21	calibration	10089522	symptom_293	10089522	0.004393	2.130730167031288	not_mentioned		not_mentioned	correct	ok	not_mentioned	released	unavailable
Haiku 4.5	imcs21	calibration	10089522	symptom_294	10089522	0.004393	2.130730167031288	not_mentioned		not_mentioned	correct	ok	not_mentioned	released	unavailable
Haiku 4.5	imcs21	calibration	10089522	symptom_295	10089522	0.004393	2.130730167031288	not_mentioned		not_mentioned	correct	ok	not_mentioned	released	unavailable
Haiku 4.5	imcs21	calibration	10089522	symptom_296	10089522	0.004393	2.130730167031288	not_mentioned		not_mentioned	correct	ok	not_mentioned	released	unavailable
Haiku 4.5	imcs21	calibration	10089522	symptom_297	10089522	0.004393	2.130730167031288	not_mentioned		not_mentioned	correct	ok	not_mentioned	released	unavailable
Haiku 4.5	imcs21	calibration	10089522	symptom_298	10089522	0.004393	2.130730167031288	not_mentioned		not_mentioned	correct	ok	not_mentioned	released	unavailable
Haiku 4.5	imcs21	calibration	10089522	symptom_299	10089522	0.004393	2.130730167031288	not_mentioned		not_mentioned	correct	ok	not_mentioned	released	unavailable
Haiku 4.5	imcs21	calibration	10089522	symptom_300	10089522	0.004393	2.130730167031288	not_mentioned		not_mentioned	correct	ok	not_mentioned	released	unavailable
Haiku 4.5	imcs21	calibration	10089522	symptom_301	10089522	0.004393	2.130730167031288	not_mentioned		not_mentioned	correct	ok	not_mentioned	released	unavailable
Haiku 4.5	imcs21	calibration	10089522	symptom_302	10089522	0.004393	2.130730167031288	not_mentioned		not_mentioned	correct	ok	not_mentioned	released	unavailable
Haiku 4.5	imcs21	calibration	10089522	symptom_303	10089522	0.004393	2.130730167031288	not_mentioned		not_mentioned	correct	ok	not_mentioned	released	unavailable
Haiku 4.5	imcs21	calibration	10089522	symptom_304	10089522	0.004393	2.130730167031288	not_mentioned		not_mentioned	correct	ok	not_mentioned	released	unavailable
Haiku 4.5	imcs21	calibration	10089522	symptom_305	10089522	0.004393	2.130730167031288	not_mentioned		not_mentioned	correct	ok	not_mentioned	released	unavailable
Haiku 4.5	imcs21	calibration	10089522	symptom_306	10089522	0.004393	2.130730167031288	not_mentioned		not_mentioned	correct	ok	not_mentioned	released	unavailable
Haiku 4.5	imcs21	calibration	10089522	symptom_307	10089522	0.004393	2.130730167031288	not_mentioned		not_mentioned	correct	ok	not_mentioned	released	unavailable
Haiku 4.5	imcs21	calibration	10089522	symptom_308	10089522	0.004393	2.130730167031288	not_mentioned		not_mentioned	correct	ok	not_mentioned	released	unavailable
Haiku 4.5	imcs21	calibration	10089522	symptom_309	10089522	0.004393	2.130730167031288	not_mentioned		not_mentioned	correct	ok	not_mentioned	released	unavailable
Haiku 4.5	imcs21	calibration	10089522	symptom_310	10089522	0.004393	2.130730167031288	not_mentioned		not_mentioned	correct	ok	not_mentioned	released	unavailable
Haiku 4.5	imcs21	calibration	10089522	symptom_311	10089522	0.004393	2.130730167031288	not_mentioned		not_mentioned	correct	ok	not_mentioned	released	unavailable
Haiku 4.5	imcs21	calibration	10089522	symptom_312	10089522	0.004393	2.130730167031288	not_mentioned		not_mentioned	correct	ok	not_mentioned	released	unavailable
Haiku 4.5	imcs21	calibration	10089522	symptom_313	10089522	0.004393	2.130730167031288	not_mentioned		not_mentioned	correct	ok	not_mentioned	released	unavailable
Haiku 4.5	imcs21	calibration	10089522	symptom_314	10089522	0.004393	2.130730167031288	not_mentioned		not_mentioned	correct	ok	not_mentioned	released	unavailable
Haiku 4.5	imcs21	calibration	10089522	symptom_315	10089522	0.004393	2.130730167031288	not_mentioned		not_mentioned	correct	ok	not_mentioned	released	unavailable
Haiku 4.5	imcs21	calibration	10089522	symptom_316	10089522	0.004393	2.130730167031288	not_mentioned		not_mentioned	correct	ok	not_mentioned	released	unavailable
Haiku 4.5	imcs21	calibration	10089522	symptom_317	10089522	0.004393	2.130730167031288	not_mentioned		not_mentioned	correct	ok	not_mentioned	released	unavailable
Haiku 4.5	imcs21	calibration	10089522	symptom_318	10089522	0.004393	2.130730167031288	not_mentioned		not_mentioned	correct	ok	not_mentioned	released	unavailable
Haiku 4.5	imcs21	calibration	10089522	symptom_319	10089522	0.004393	2.130730167031288	not_mentioned		not_mentioned	correct	ok	not_mentioned	released	unavailable
Haiku 4.5	imcs21	calibration	10089522	symptom_320	10089522	0.004393	2.130730167031288	not_mentioned		not_mentioned	correct	ok	not_mentioned	released	unavailable
Haiku 4.5	imcs21	calibration	10089522	symptom_321	10089522	0.004393	2.130730167031288	not_mentioned		not_mentioned	correct	ok	not_mentioned	released	unavailable
Haiku 4.5	imcs21	calibration	10089522	symptom_322	10089522	0.004393	2.130730167031288	not_mentioned		not_mentioned	correct	ok	not_mentioned	released	unavailable
Haiku 4.5	imcs21	calibration	10089522	symptom_323	10089522	0.004393	2.130730167031288	not_mentioned		not_mentioned	correct	ok	not_mentioned	released	unavailable
Haiku 4.5	imcs21	calibration	10089522	symptom_324	10089522	0.004393	2.130730167031288	not_mentioned		not_mentioned	correct	ok	not_mentioned	released	unavailable
Haiku 4.5	imcs21	calibration	10089522	symptom_325	10089522	0.004393	2.130730167031288	not_mentioned		not_mentioned	correct	ok	not_mentioned	released	unavailable
Haiku 4.5	imcs21	calibration	10089522	symptom_326	10089522	0.004393	2.130730167031288	not_mentioned		not_mentioned	correct	ok	not_mentioned	released	unavailable
Haiku 4.5	imcs21	calibration	10089522	symptom_327	10089522	0.004393	2.130730167031288	not_mentioned		not_mentioned	correct	ok	not_mentioned	released	unavailable
Haiku 4.5	imcs21	calibration	10089522	symptom_328	10089522	0.004393	2.130730167031288	not_mentioned		not_mentioned	correct	ok	not_mentioned	released	unavailable
Haiku 4.5	imcs21	calibration	10089522	symptom_329	10089522	0.004393	2.130730167031288	not_mentioned		not_mentioned	correct	ok	not_mentioned	released	unavailable
Haiku 4.5	imcs21	calibration	10089522	symptom_330	10089522	0.004393	2.130730167031288	not_mentioned		not_mentioned	correct	ok	not_mentioned	released	unavailable
Haiku 4.5	imcs21	calibration	10090810	symptom_000	10090810	0.003603	1.731604167027399	not_mentioned		not_mentioned	correct	ok	not_mentioned	released	unavailable
Haiku 4.5	imcs21	calibration	10090810	symptom_001	10090810	0.003603	1.731604167027399	positive	0.95	positive	correct	ok	positive	released	reported_percentage
Haiku 4.5	imcs21	calibration	10090810	symptom_002	10090810	0.003603	1.731604167027399	not_mentioned		not_mentioned	correct	ok	not_mentioned	released	unavailable
Haiku 4.5	imcs21	calibration	10090810	symptom_003	10090810	0.003603	1.731604167027399	not_mentioned		not_mentioned	correct	ok	not_mentioned	released	unavailable
Haiku 4.5	imcs21	calibration	10090810	symptom_004	10090810	0.003603	1.731604167027399	not_mentioned		not_mentioned	correct	ok	not_mentioned	released	unavailable
Haiku 4.5	imcs21	calibration	10090810	symptom_005	10090810	0.003603	1.731604167027399	not_mentioned		not_mentioned	correct	ok	not_mentioned	released	unavailable
Haiku 4.5	imcs21	calibration	10090810	symptom_006	10090810	0.003603	1.731604167027399	not_mentioned		not_mentioned	correct	ok	not_mentioned	released	unavailable
Haiku 4.5	imcs21	calibration	10090810	symptom_007	10090810	0.003603	1.731604167027399	not_mentioned		not_mentioned	correct	ok	not_mentioned	released	unavailable
Haiku 4.5	imcs21	calibration	10090810	symptom_008	10090810	0.003603	1.731604167027399	not_mentioned		not_mentioned	correct	ok	not_mentioned	released	unavailable
Haiku 4.5	imcs21	calibration	10090810	symptom_009	10090810	0.003603	1.731604167027399	not_mentioned		not_mentioned	correct	ok	not_mentioned	released	unavailable
Haiku 4.5	imcs21	calibration	10090810	symptom_010	10090810	0.003603	1.731604167027399	not_mentioned		not_mentioned	correct	ok	not_mentioned	released	unavailable
Haiku 4.5	imcs21	calibration	10090810	symptom_011	10090810	0.003603	1.731604167027399	not_mentioned		not_mentioned	correct	ok	not_mentioned	released	unavailable
Haiku 4.5	imcs21	calibration	10090810	symptom_012	10090810	0.003603	1.731604167027399	not_mentioned		not_mentioned	correct	ok	not_mentioned	released	unavailable
Haiku 4.5	imcs21	calibration	10090810	symptom_013	10090810	0.003603	1.731604167027399	not_mentioned		not_mentioned	correct	ok	not_mentioned	released	unavailable
Haiku 4.5	imcs21	calibration	10090810	symptom_014	10090810	0.003603	1.731604167027399	positive	0.9	positive	correct	ok	positive	released	reported_percentage
Haiku 4.5	imcs21	calibration	10090810	symptom_015	10090810	0.003603	1.731604167027399	not_mentioned		not_mentioned	correct	ok	not_mentioned	released	unavailable
Haiku 4.5	imcs21	calibration	10090810	symptom_016	10090810	0.003603	1.731604167027399	not_mentioned		not_mentioned	correct	ok	not_mentioned	released	unavailable
Haiku 4.5	imcs21	calibration	10090810	symptom_017	10090810	0.003603	1.731604167027399	not_mentioned		not_mentioned	correct	ok	not_mentioned	released	unavailable
Haiku 4.5	imcs21	calibration	10090810	symptom_018	10090810	0.003603	1.731604167027399	not_mentioned		not_mentioned	correct	ok	not_mentioned	released	unavailable
Haiku 4.5	imcs21	calibration	10090810	symptom_019	10090810	0.003603	1.731604167027399	not_mentioned		not_mentioned	correct	ok	not_mentioned	released	unavailable
Haiku 4.5	imcs21	calibration	10090810	symptom_020	10090810	0.003603	1.731604167027399	not_mentioned		not_mentioned	correct	ok	not_mentioned	released	unavailable
Haiku 4.5	imcs21	calibration	10090810	symptom_021	10090810	0.003603	1.731604167027399	not_mentioned		not_mentioned	correct	ok	not_mentioned	released	unavailable
Haiku 4.5	imcs21	calibration	10090810	symptom_022	10090810	0.003603	1.731604167027399	not_mentioned		not_mentioned	correct	ok	not_mentioned	released	unavailable
Haiku 4.5	imcs21	calibration	10090810	symptom_023	10090810	0.003603	1.731604167027399	not_mentioned		not_mentioned	correct	ok	not_mentioned	released	unavailable
Haiku 4.5	imcs21	calibration	10090810	symptom_024	10090810	0.003603	1.731604167027399	not_mentioned		not_mentioned	correct	ok	not_mentioned	released	unavailable
Haiku 4.5	imcs21	calibration	10090810	symptom_025	10090810	0.003603	1.731604167027399	not_mentioned		not_mentioned	correct	ok	not_mentioned	released	unavailable
Haiku 4.5	imcs21	calibration	10090810	symptom_026	10090810	0.003603	1.731604167027399	not_mentioned		not_mentioned	correct	ok	not_mentioned	released	unavailable
Haiku 4.5	imcs21	calibration	10090810	symptom_027	10090810	0.003603	1.731604167027399	not_mentioned		not_mentioned	correct	ok	not_mentioned	released	unavailable
Haiku 4.5	imcs21	calibration	10090810	symptom_028	10090810	0.003603	1.731604167027399	not_mentioned		not_mentioned	correct	ok	not_mentioned	released	unavailable
Haiku 4.5	imcs21	calibration	10090810	symptom_029	10090810	0.003603	1.731604167027399	not_mentioned		not_mentioned	correct	ok	not_mentioned	released	unavailable
Haiku 4.5	imcs21	calibration	10090810	symptom_030	10090810	0.003603	1.731604167027399	not_mentioned		not_mentioned	correct	ok	not_mentioned	released	unavailable
Haiku 4.5	imcs21	calibration	10090810	symptom_031	10090810	0.003603	1.731604167027399	negative	0.88	negative	correct	ok	negative	released	reported_percentage
Haiku 4.5	imcs21	calibration	10090810	symptom_032	10090810	0.003603	1.731604167027399	not_mentioned		not_mentioned	correct	ok	not_mentioned	released	unavailable
Haiku 4.5	imcs21	calibration	10090810	symptom_033	10090810	0.003603	1.731604167027399	not_mentioned		not_mentioned	correct	ok	not_mentioned	released	unavailable
Haiku 4.5	imcs21	calibration	10090810	symptom_034	10090810	0.003603	1.731604167027399	not_mentioned		not_mentioned	correct	ok	not_mentioned	released	unavailable
Haiku 4.5	imcs21	calibration	10090810	symptom_035	10090810	0.003603	1.731604167027399	not_mentioned		not_mentioned	correct	ok	not_mentioned	released	unavailable
Haiku 4.5	imcs21	calibration	10090810	symptom_036	10090810	0.003603	1.731604167027399	not_mentioned		not_mentioned	correct	ok	not_mentioned	released	unavailable
Haiku 4.5	imcs21	calibration	10090810	symptom_037	10090810	0.003603	1.731604167027399	not_mentioned		not_mentioned	correct	ok	not_mentioned	released	unavailable
Haiku 4.5	imcs21	calibration	10090810	symptom_038	10090810	0.003603	1.731604167027399	not_mentioned		not_mentioned	correct	ok	not_mentioned	released	unavailable
Haiku 4.5	imcs21	calibration	10090810	symptom_039	10090810	0.003603	1.731604167027399	not_mentioned		not_mentioned	correct	ok	not_mentioned	released	unavailable
Haiku 4.5	imcs21	calibration	10090810	symptom_040	10090810	0.003603	1.731604167027399	not_mentioned		not_mentioned	correct	ok	not_mentioned	released	unavailable
Haiku 4.5	imcs21	calibration	10090810	symptom_041	10090810	0.003603	1.731604167027399	not_mentioned		not_mentioned	correct	ok	not_mentioned	released	unavailable
Haiku 4.5	imcs21	calibration	10090810	symptom_042	10090810	0.003603	1.731604167027399	not_mentioned		not_mentioned	correct	ok	not_mentioned	released	unavailable
Haiku 4.5	imcs21	calibration	10090810	symptom_043	10090810	0.003603	1.731604167027399	not_mentioned		not_mentioned	correct	ok	not_mentioned	released	unavailable
Haiku 4.5	imcs21	calibration	10090810	symptom_044	10090810	0.003603	1.731604167027399	not_mentioned		not_mentioned	correct	ok	not_mentioned	released	unavailable
Haiku 4.5	imcs21	calibration	10090810	symptom_045	10090810	0.003603	1.731604167027399	not_mentioned		not_mentioned	correct	ok	not_mentioned	released	unavailable
Haiku 4.5	imcs21	calibration	10090810	symptom_046	10090810	0.003603	1.731604167027399	not_mentioned		not_mentioned	correct	ok	not_mentioned	released	unavailable
Haiku 4.5	imcs21	calibration	10090810	symptom_047	10090810	0.003603	1.731604167027399	not_mentioned		not_mentioned	correct	ok	not_mentioned	released	unavailable
Haiku 4.5	imcs21	calibration	10090810	symptom_048	10090810	0.003603	1.731604167027399	not_mentioned		not_mentioned	correct	ok	not_mentioned	released	unavailable
Haiku 4.5	imcs21	calibration	10090810	symptom_049	10090810	0.003603	1.731604167027399	not_mentioned		not_mentioned	correct	ok	not_mentioned	released	unavailable
Haiku 4.5	imcs21	calibration	10090810	symptom_050	10090810	0.003603	1.731604167027399	not_mentioned		not_mentioned	correct	ok	not_mentioned	released	unavailable
Haiku 4.5	imcs21	calibration	10090810	symptom_051	10090810	0.003603	1.731604167027399	not_mentioned		negative	incorrect	ok	negative	released	unavailable
Haiku 4.5	imcs21	calibration	10090810	symptom_052	10090810	0.003603	1.731604167027399	not_mentioned		not_mentioned	correct	ok	not_mentioned	released	unavailable
Haiku 4.5	imcs21	calibration	10090810	symptom_053	10090810	0.003603	1.731604167027399	not_mentioned		not_mentioned	correct	ok	not_mentioned	released	unavailable
Haiku 4.5	imcs21	calibration	10090810	symptom_054	10090810	0.003603	1.731604167027399	not_mentioned		not_mentioned	correct	ok	not_mentioned	released	unavailable
Haiku 4.5	imcs21	calibration	10090810	symptom_055	10090810	0.003603	1.731604167027399	not_mentioned		not_mentioned	correct	ok	not_mentioned	released	unavailable
Haiku 4.5	imcs21	calibration	10090810	symptom_056	10090810	0.003603	1.731604167027399	not_mentioned		not_mentioned	correct	ok	not_mentioned	released	unavailable
Haiku 4.5	imcs21	calibration	10090810	symptom_057	10090810	0.003603	1.731604167027399	not_mentioned		not_mentioned	correct	ok	not_mentioned	released	unavailable
Haiku 4.5	imcs21	calibration	10090810	symptom_058	10090810	0.003603	1.731604167027399	not_mentioned		not_mentioned	correct	ok	not_mentioned	released	unavailable
Haiku 4.5	imcs21	calibration	10090810	symptom_059	10090810	0.003603	1.731604167027399	not_mentioned		not_mentioned	correct	ok	not_mentioned	released	unavailable
Haiku 4.5	imcs21	calibration	10090810	symptom_060	10090810	0.003603	1.731604167027399	not_mentioned		not_mentioned	correct	ok	not_mentioned	released	unavailable
Haiku 4.5	imcs21	calibration	10090810	symptom_061	10090810	0.003603	1.731604167027399	not_mentioned		not_mentioned	correct	ok	not_mentioned	released	unavailable
Haiku 4.5	imcs21	calibration	10090810	symptom_062	10090810	0.003603	1.731604167027399	not_mentioned		not_mentioned	correct	ok	not_mentioned	released	unavailable
Haiku 4.5	imcs21	calibration	10090810	symptom_063	10090810	0.003603	1.731604167027399	not_mentioned		not_mentioned	correct	ok	not_mentioned	released	unavailable
Haiku 4.5	imcs21	calibration	10090810	symptom_064	10090810	0.003603	1.731604167027399	not_mentioned		not_mentioned	correct	ok	not_mentioned	released	unavailable
Haiku 4.5	imcs21	calibration	10090810	symptom_065	10090810	0.003603	1.731604167027399	not_mentioned		not_mentioned	correct	ok	not_mentioned	released	unavailable
Haiku 4.5	imcs21	calibration	10090810	symptom_066	10090810	0.003603	1.731604167027399	not_mentioned		not_mentioned	correct	ok	not_mentioned	released	unavailable
Haiku 4.5	imcs21	calibration	10090810	symptom_067	10090810	0.003603	1.731604167027399	not_mentioned		not_mentioned	correct	ok	not_mentioned	released	unavailable
Haiku 4.5	imcs21	calibration	10090810	symptom_068	10090810	0.003603	1.731604167027399	not_mentioned		not_mentioned	correct	ok	not_mentioned	released	unavailable
Haiku 4.5	imcs21	calibration	10090810	symptom_069	10090810	0.003603	1.731604167027399	not_mentioned		not_mentioned	correct	ok	not_mentioned	released	unavailable
Haiku 4.5	imcs21	calibration	10090810	symptom_070	10090810	0.003603	1.731604167027399	not_mentioned		not_mentioned	correct	ok	not_mentioned	released	unavailable
Haiku 4.5	imcs21	calibration	10090810	symptom_071	10090810	0.003603	1.731604167027399	not_mentioned		not_mentioned	correct	ok	not_mentioned	released	unavailable
Haiku 4.5	imcs21	calibration	10090810	symptom_072	10090810	0.003603	1.731604167027399	not_mentioned		not_mentioned	correct	ok	not_mentioned	released	unavailable
Haiku 4.5	imcs21	calibration	10090810	symptom_073	10090810	0.003603	1.731604167027399	not_mentioned		not_mentioned	correct	ok	not_mentioned	released	unavailable
Haiku 4.5	imcs21	calibration	10090810	symptom_074	10090810	0.003603	1.731604167027399	not_mentioned		not_mentioned	correct	ok	not_mentioned	released	unavailable
Haiku 4.5	imcs21	calibration	10090810	symptom_075	10090810	0.003603	1.731604167027399	not_mentioned		not_mentioned	correct	ok	not_mentioned	released	unavailable
Haiku 4.5	imcs21	calibration	10090810	symptom_076	10090810	0.003603	1.731604167027399	not_mentioned		not_mentioned	correct	ok	not_mentioned	released	unavailable
Haiku 4.5	imcs21	calibration	10090810	symptom_077	10090810	0.003603	1.731604167027399	not_mentioned		not_mentioned	correct	ok	not_mentioned	released	unavailable
Haiku 4.5	imcs21	calibration	10090810	symptom_078	10090810	0.003603	1.731604167027399	not_mentioned		not_mentioned	correct	ok	not_mentioned	released	unavailable
Haiku 4.5	imcs21	calibration	10090810	symptom_079	10090810	0.003603	1.731604167027399	not_mentioned		not_mentioned	correct	ok	not_mentioned	released	unavailable
Haiku 4.5	imcs21	calibration	10090810	symptom_080	10090810	0.003603	1.731604167027399	not_mentioned		not_mentioned	correct	ok	not_mentioned	released	unavailable
Haiku 4.5	imcs21	calibration	10090810	symptom_081	10090810	0.003603	1.731604167027399	not_mentioned		not_mentioned	correct	ok	not_mentioned	released	unavailable
Haiku 4.5	imcs21	calibration	10090810	symptom_082	10090810	0.003603	1.731604167027399	not_mentioned		not_mentioned	correct	ok	not_mentioned	released	unavailable
Haiku 4.5	imcs21	calibration	10090810	symptom_083	10090810	0.003603	1.731604167027399	not_mentioned		not_mentioned	correct	ok	not_mentioned	released	unavailable
Haiku 4.5	imcs21	calibration	10090810	symptom_084	10090810	0.003603	1.731604167027399	not_mentioned		not_mentioned	correct	ok	not_mentioned	released	unavailable
Haiku 4.5	imcs21	calibration	10090810	symptom_085	10090810	0.003603	1.731604167027399	not_mentioned		not_mentioned	correct	ok	not_mentioned	released	unavailable
Haiku 4.5	imcs21	calibration	10090810	symptom_086	10090810	0.003603	1.731604167027399	not_mentioned		not_mentioned	correct	ok	not_mentioned	released	unavailable
Haiku 4.5	imcs21	calibration	10090810	symptom_087	10090810	0.003603	1.731604167027399	not_mentioned		not_mentioned	correct	ok	not_mentioned	released	unavailable
Haiku 4.5	imcs21	calibration	10090810	symptom_088	10090810	0.003603	1.731604167027399	not_mentioned		not_mentioned	correct	ok	not_mentioned	released	unavailable
Haiku 4.5	imcs21	calibration	10090810	symptom_089	10090810	0.003603	1.731604167027399	not_mentioned		not_mentioned	correct	ok	not_mentioned	released	unavailable
Haiku 4.5	imcs21	calibration	10090810	symptom_090	10090810	0.003603	1.731604167027399	not_mentioned		not_mentioned	correct	ok	not_mentioned	released	unavailable
Haiku 4.5	imcs21	calibration	10090810	symptom_091	10090810	0.003603	1.731604167027399	not_mentioned		not_mentioned	correct	ok	not_mentioned	released	unavailable
Haiku 4.5	imcs21	calibration	10090810	symptom_092	10090810	0.003603	1.731604167027399	not_mentioned		not_mentioned	correct	ok	not_mentioned	released	unavailable
Haiku 4.5	imcs21	calibration	10090810	symptom_093	10090810	0.003603	1.731604167027399	not_mentioned		not_mentioned	correct	ok	not_mentioned	released	unavailable
Haiku 4.5	imcs21	calibration	10090810	symptom_094	10090810	0.003603	1.731604167027399	not_mentioned		not_mentioned	correct	ok	not_mentioned	released	unavailable
Haiku 4.5	imcs21	calibration	10090810	symptom_095	10090810	0.003603	1.731604167027399	not_mentioned		not_mentioned	correct	ok	not_mentioned	released	unavailable
Haiku 4.5	imcs21	calibration	10090810	symptom_096	10090810	0.003603	1.731604167027399	not_mentioned		not_mentioned	correct	ok	not_mentioned	released	unavailable
Haiku 4.5	imcs21	calibration	10090810	symptom_097	10090810	0.003603	1.731604167027399	not_mentioned		not_mentioned	correct	ok	not_mentioned	released	unavailable
Haiku 4.5	imcs21	calibration	10090810	symptom_098	10090810	0.003603	1.731604167027399	not_mentioned		not_mentioned	correct	ok	not_mentioned	released	unavailable
Haiku 4.5	imcs21	calibration	10090810	symptom_099	10090810	0.003603	1.731604167027399	not_mentioned		not_mentioned	correct	ok	not_mentioned	released	unavailable
Haiku 4.5	imcs21	calibration	10090810	symptom_100	10090810	0.003603	1.731604167027399	not_mentioned		not_mentioned	correct	ok	not_mentioned	released	unavailable
Haiku 4.5	imcs21	calibration	10090810	symptom_101	10090810	0.003603	1.731604167027399	not_mentioned		not_mentioned	correct	ok	not_mentioned	released	unavailable
Haiku 4.5	imcs21	calibration	10090810	symptom_102	10090810	0.003603	1.731604167027399	not_mentioned		not_mentioned	correct	ok	not_mentioned	released	unavailable
Haiku 4.5	imcs21	calibration	10090810	symptom_103	10090810	0.003603	1.731604167027399	not_mentioned		not_mentioned	correct	ok	not_mentioned	released	unavailable
Haiku 4.5	imcs21	calibration	10090810	symptom_104	10090810	0.003603	1.731604167027399	not_mentioned		not_mentioned	correct	ok	not_mentioned	released	unavailable
Haiku 4.5	imcs21	calibration	10090810	symptom_105	10090810	0.003603	1.731604167027399	not_mentioned		not_mentioned	correct	ok	not_mentioned	released	unavailable
Haiku 4.5	imcs21	calibration	10090810	symptom_106	10090810	0.003603	1.731604167027399	not_mentioned		not_mentioned	correct	ok	not_mentioned	released	unavailable
Haiku 4.5	imcs21	calibration	10090810	symptom_107	10090810	0.003603	1.731604167027399	not_mentioned		not_mentioned	correct	ok	not_mentioned	released	unavailable
Haiku 4.5	imcs21	calibration	10090810	symptom_108	10090810	0.003603	1.731604167027399	not_mentioned		not_mentioned	correct	ok	not_mentioned	released	unavailable
Haiku 4.5	imcs21	calibration	10090810	symptom_109	10090810	0.003603	1.731604167027399	not_mentioned		not_mentioned	correct	ok	not_mentioned	released	unavailable
Haiku 4.5	imcs21	calibration	10090810	symptom_110	10090810	0.003603	1.731604167027399	not_mentioned		not_mentioned	correct	ok	not_mentioned	released	unavailable
Haiku 4.5	imcs21	calibration	10090810	symptom_111	10090810	0.003603	1.731604167027399	not_mentioned		not_mentioned	correct	ok	not_mentioned	released	unavailable
Haiku 4.5	imcs21	calibration	10090810	symptom_112	10090810	0.003603	1.731604167027399	not_mentioned		not_mentioned	correct	ok	not_mentioned	released	unavailable
Haiku 4.5	imcs21	calibration	10090810	symptom_113	10090810	0.003603	1.731604167027399	not_mentioned		not_mentioned	correct	ok	not_mentioned	released	unavailable
Haiku 4.5	imcs21	calibration	10090810	symptom_114	10090810	0.003603	1.731604167027399	not_mentioned		not_mentioned	correct	ok	not_mentioned	released	unavailable
Haiku 4.5	imcs21	calibration	10090810	symptom_115	10090810	0.003603	1.731604167027399	not_mentioned		not_mentioned	correct	ok	not_mentioned	released	unavailable
Haiku 4.5	imcs21	calibration	10090810	symptom_116	10090810	0.003603	1.731604167027399	not_mentioned		not_mentioned	correct	ok	not_mentioned	released	unavailable
Haiku 4.5	imcs21	calibration	10090810	symptom_117	10090810	0.003603	1.731604167027399	not_mentioned		not_mentioned	correct	ok	not_mentioned	released	unavailable
Haiku 4.5	imcs21	calibration	10090810	symptom_118	10090810	0.003603	1.731604167027399	not_mentioned		not_mentioned	correct	ok	not_mentioned	released	unavailable
Haiku 4.5	imcs21	calibration	10090810	symptom_119	10090810	0.003603	1.731604167027399	not_mentioned		not_mentioned	correct	ok	not_mentioned	released	unavailable
Haiku 4.5	imcs21	calibration	10090810	symptom_120	10090810	0.003603	1.731604167027399	not_mentioned		negative	incorrect	ok	negative	released	unavailable
Haiku 4.5	imcs21	calibration	10090810	symptom_121	10090810	0.003603	1.731604167027399	not_mentioned		not_mentioned	correct	ok	not_mentioned	released	unavailable
Haiku 4.5	imcs21	calibration	10090810	symptom_122	10090810	0.003603	1.731604167027399	not_mentioned		not_mentioned	correct	ok	not_mentioned	released	unavailable
Haiku 4.5	imcs21	calibration	10090810	symptom_123	10090810	0.003603	1.731604167027399	not_mentioned		not_mentioned	correct	ok	not_mentioned	released	unavailable
Haiku 4.5	imcs21	calibration	10090810	symptom_124	10090810	0.003603	1.731604167027399	not_mentioned		not_mentioned	correct	ok	not_mentioned	released	unavailable
Haiku 4.5	imcs21	calibration	10090810	symptom_125	10090810	0.003603	1.731604167027399	not_mentioned		not_mentioned	correct	ok	not_mentioned	released	unavailable
Haiku 4.5	imcs21	calibration	10090810	symptom_126	10090810	0.003603	1.731604167027399	not_mentioned		not_mentioned	correct	ok	not_mentioned	released	unavailable
Haiku 4.5	imcs21	calibration	10090810	symptom_127	10090810	0.003603	1.731604167027399	not_mentioned		not_mentioned	correct	ok	not_mentioned	released	unavailable
Haiku 4.5	imcs21	calibration	10090810	symptom_128	10090810	0.003603	1.731604167027399	not_mentioned		not_mentioned	correct	ok	not_mentioned	released	unavailable
Haiku 4.5	imcs21	calibration	10090810	symptom_129	10090810	0.003603	1.731604167027399	not_mentioned		not_mentioned	correct	ok	not_mentioned	released	unavailable
Haiku 4.5	imcs21	calibration	10090810	symptom_130	10090810	0.003603	1.731604167027399	not_mentioned		not_mentioned	correct	ok	not_mentioned	released	unavailable
Haiku 4.5	imcs21	calibration	10090810	symptom_131	10090810	0.003603	1.731604167027399	not_mentioned		not_mentioned	correct	ok	not_mentioned	released	unavailable
Haiku 4.5	imcs21	calibration	10090810	symptom_132	10090810	0.003603	1.731604167027399	not_mentioned		not_mentioned	correct	ok	not_mentioned	released	unavailable
Haiku 4.5	imcs21	calibration	10090810	symptom_133	10090810	0.003603	1.731604167027399	not_mentioned		not_mentioned	correct	ok	not_mentioned	released	unavailable
Haiku 4.5	imcs21	calibration	10090810	symptom_134	10090810	0.003603	1.731604167027399	not_mentioned		not_mentioned	correct	ok	not_mentioned	released	unavailable
Haiku 4.5	imcs21	calibration	10090810	symptom_135	10090810	0.003603	1.731604167027399	not_mentioned		not_mentioned	correct	ok	not_mentioned	released	unavailable
Haiku 4.5	imcs21	calibration	10090810	symptom_136	10090810	0.003603	1.731604167027399	not_mentioned		not_mentioned	correct	ok	not_mentioned	released	unavailable
Haiku 4.5	imcs21	calibration	10090810	symptom_137	10090810	0.003603	1.731604167027399	not_mentioned		not_mentioned	correct	ok	not_mentioned	released	unavailable
Haiku 4.5	imcs21	calibration	10090810	symptom_138	10090810	0.003603	1.731604167027399	not_mentioned		not_mentioned	correct	ok	not_mentioned	released	unavailable
Haiku 4.5	imcs21	calibration	10090810	symptom_139	10090810	0.003603	1.731604167027399	not_mentioned		not_mentioned	correct	ok	not_mentioned	released	unavailable
Haiku 4.5	imcs21	calibration	10090810	symptom_140	10090810	0.003603	1.731604167027399	not_mentioned		not_mentioned	correct	ok	not_mentioned	released	unavailable
Haiku 4.5	imcs21	calibration	10090810	symptom_141	10090810	0.003603	1.731604167027399	not_mentioned		not_mentioned	correct	ok	not_mentioned	released	unavailable
Haiku 4.5	imcs21	calibration	10090810	symptom_142	10090810	0.003603	1.731604167027399	not_mentioned		not_mentioned	correct	ok	not_mentioned	released	unavailable
Haiku 4.5	imcs21	calibration	10090810	symptom_143	10090810	0.003603	1.731604167027399	not_mentioned		not_mentioned	correct	ok	not_mentioned	released	unavailable
Haiku 4.5	imcs21	calibration	10090810	symptom_144	10090810	0.003603	1.731604167027399	not_mentioned		not_mentioned	correct	ok	not_mentioned	released	unavailable
Haiku 4.5	imcs21	calibration	10090810	symptom_145	10090810	0.003603	1.731604167027399	not_mentioned		not_mentioned	correct	ok	not_mentioned	released	unavailable
Haiku 4.5	imcs21	calibration	10090810	symptom_146	10090810	0.003603	1.731604167027399	not_mentioned		not_mentioned	correct	ok	not_mentioned	released	unavailable
Haiku 4.5	imcs21	calibration	10090810	symptom_147	10090810	0.003603	1.731604167027399	not_mentioned		not_mentioned	correct	ok	not_mentioned	released	unavailable
Haiku 4.5	imcs21	calibration	10090810	symptom_148	10090810	0.003603	1.731604167027399	not_mentioned		not_mentioned	correct	ok	not_mentioned	released	unavailable
Haiku 4.5	imcs21	calibration	10090810	symptom_149	10090810	0.003603	1.731604167027399	not_mentioned		not_mentioned	correct	ok	not_mentioned	released	unavailable
Haiku 4.5	imcs21	calibration	10090810	symptom_150	10090810	0.003603	1.731604167027399	not_mentioned		not_mentioned	correct	ok	not_mentioned	released	unavailable
Haiku 4.5	imcs21	calibration	10090810	symptom_151	10090810	0.003603	1.731604167027399	not_mentioned		not_mentioned	correct	ok	not_mentioned	released	unavailable
Haiku 4.5	imcs21	calibration	10090810	symptom_152	10090810	0.003603	1.731604167027399	not_mentioned		not_mentioned	correct	ok	not_mentioned	released	unavailable
Haiku 4.5	imcs21	calibration	10090810	symptom_153	10090810	0.003603	1.731604167027399	not_mentioned		not_mentioned	correct	ok	not_mentioned	released	unavailable
Haiku 4.5	imcs21	calibration	10090810	symptom_154	10090810	0.003603	1.731604167027399	not_mentioned		not_mentioned	correct	ok	not_mentioned	released	unavailable
Haiku 4.5	imcs21	calibration	10090810	symptom_155	10090810	0.003603	1.731604167027399	not_mentioned		not_mentioned	correct	ok	not_mentioned	released	unavailable
Haiku 4.5	imcs21	calibration	10090810	symptom_156	10090810	0.003603	1.731604167027399	not_mentioned		not_mentioned	correct	ok	not_mentioned	released	unavailable
Haiku 4.5	imcs21	calibration	10090810	symptom_157	10090810	0.003603	1.731604167027399	not_mentioned		not_mentioned	correct	ok	not_mentioned	released	unavailable
Haiku 4.5	imcs21	calibration	10090810	symptom_158	10090810	0.003603	1.731604167027399	not_mentioned		not_mentioned	correct	ok	not_mentioned	released	unavailable
Haiku 4.5	imcs21	calibration	10090810	symptom_159	10090810	0.003603	1.731604167027399	not_mentioned		not_mentioned	correct	ok	not_mentioned	released	unavailable
Haiku 4.5	imcs21	calibration	10090810	symptom_160	10090810	0.003603	1.731604167027399	not_mentioned		not_mentioned	correct	ok	not_mentioned	released	unavailable
Haiku 4.5	imcs21	calibration	10090810	symptom_161	10090810	0.003603	1.731604167027399	not_mentioned		not_mentioned	correct	ok	not_mentioned	released	unavailable
Haiku 4.5	imcs21	calibration	10090810	symptom_162	10090810	0.003603	1.731604167027399	not_mentioned		not_mentioned	correct	ok	not_mentioned	released	unavailable
Haiku 4.5	imcs21	calibration	10090810	symptom_163	10090810	0.003603	1.731604167027399	not_mentioned		not_mentioned	correct	ok	not_mentioned	released	unavailable
Haiku 4.5	imcs21	calibration	10090810	symptom_164	10090810	0.003603	1.731604167027399	not_mentioned		not_mentioned	correct	ok	not_mentioned	released	unavailable
Haiku 4.5	imcs21	calibration	10090810	symptom_165	10090810	0.003603	1.731604167027399	not_mentioned		not_mentioned	correct	ok	not_mentioned	released	unavailable
Haiku 4.5	imcs21	calibration	10090810	symptom_166	10090810	0.003603	1.731604167027399	not_mentioned		not_mentioned	correct	ok	not_mentioned	released	unavailable
Haiku 4.5	imcs21	calibration	10090810	symptom_167	10090810	0.003603	1.731604167027399	not_mentioned		not_mentioned	correct	ok	not_mentioned	released	unavailable
Haiku 4.5	imcs21	calibration	10090810	symptom_168	10090810	0.003603	1.731604167027399	not_mentioned		not_mentioned	correct	ok	not_mentioned	released	unavailable
Haiku 4.5	imcs21	calibration	10090810	symptom_169	10090810	0.003603	1.731604167027399	not_mentioned		not_mentioned	correct	ok	not_mentioned	released	unavailable
Haiku 4.5	imcs21	calibration	10090810	symptom_170	10090810	0.003603	1.731604167027399	not_mentioned		not_mentioned	correct	ok	not_mentioned	released	unavailable
Haiku 4.5	imcs21	calibration	10090810	symptom_171	10090810	0.003603	1.731604167027399	not_mentioned		not_mentioned	correct	ok	not_mentioned	released	unavailable
Haiku 4.5	imcs21	calibration	10090810	symptom_172	10090810	0.003603	1.731604167027399	not_mentioned		not_mentioned	correct	ok	not_mentioned	released	unavailable
Haiku 4.5	imcs21	calibration	10090810	symptom_173	10090810	0.003603	1.731604167027399	not_mentioned		not_mentioned	correct	ok	not_mentioned	released	unavailable
Haiku 4.5	imcs21	calibration	10090810	symptom_174	10090810	0.003603	1.731604167027399	not_mentioned		not_mentioned	correct	ok	not_mentioned	released	unavailable
Haiku 4.5	imcs21	calibration	10090810	symptom_175	10090810	0.003603	1.731604167027399	not_mentioned		not_mentioned	correct	ok	not_mentioned	released	unavailable
Haiku 4.5	imcs21	calibration	10090810	symptom_176	10090810	0.003603	1.731604167027399	not_mentioned		not_mentioned	correct	ok	not_mentioned	released	unavailable
Haiku 4.5	imcs21	calibration	10090810	symptom_177	10090810	0.003603	1.731604167027399	not_mentioned		not_mentioned	correct	ok	not_mentioned	released	unavailable
Haiku 4.5	imcs21	calibration	10090810	symptom_178	10090810	0.003603	1.731604167027399	not_mentioned		not_mentioned	correct	ok	not_mentioned	released	unavailable
Haiku 4.5	imcs21	calibration	10090810	symptom_179	10090810	0.003603	1.731604167027399	not_mentioned		not_mentioned	correct	ok	not_mentioned	released	unavailable
Haiku 4.5	imcs21	calibration	10090810	symptom_180	10090810	0.003603	1.731604167027399	not_mentioned		not_mentioned	correct	ok	not_mentioned	released	unavailable
Haiku 4.5	imcs21	calibration	10090810	symptom_181	10090810	0.003603	1.731604167027399	not_mentioned		not_mentioned	correct	ok	not_mentioned	released	unavailable
Haiku 4.5	imcs21	calibration	10090810	symptom_182	10090810	0.003603	1.731604167027399	not_mentioned		not_mentioned	correct	ok	not_mentioned	released	unavailable
Haiku 4.5	imcs21	calibration	10090810	symptom_183	10090810	0.003603	1.731604167027399	not_mentioned		not_mentioned	correct	ok	not_mentioned	released	unavailable
Haiku 4.5	imcs21	calibration	10090810	symptom_184	10090810	0.003603	1.731604167027399	not_mentioned		not_mentioned	correct	ok	not_mentioned	released	unavailable
Haiku 4.5	imcs21	calibration	10090810	symptom_185	10090810	0.003603	1.731604167027399	not_mentioned		not_mentioned	correct	ok	not_mentioned	released	unavailable
Haiku 4.5	imcs21	calibration	10090810	symptom_186	10090810	0.003603	1.731604167027399	not_mentioned		not_mentioned	correct	ok	not_mentioned	released	unavailable
Haiku 4.5	imcs21	calibration	10090810	symptom_187	10090810	0.003603	1.731604167027399	not_mentioned		not_mentioned	correct	ok	not_mentioned	released	unavailable
Haiku 4.5	imcs21	calibration	10090810	symptom_188	10090810	0.003603	1.731604167027399	not_mentioned		not_mentioned	correct	ok	not_mentioned	released	unavailable
Haiku 4.5	imcs21	calibration	10090810	symptom_189	10090810	0.003603	1.731604167027399	not_mentioned		not_mentioned	correct	ok	not_mentioned	released	unavailable
Haiku 4.5	imcs21	calibration	10090810	symptom_190	10090810	0.003603	1.731604167027399	not_mentioned		not_mentioned	correct	ok	not_mentioned	released	unavailable
Haiku 4.5	imcs21	calibration	10090810	symptom_191	10090810	0.003603	1.731604167027399	not_mentioned		not_mentioned	correct	ok	not_mentioned	released	unavailable
Haiku 4.5	imcs21	calibration	10090810	symptom_192	10090810	0.003603	1.731604167027399	not_mentioned		not_mentioned	correct	ok	not_mentioned	released	unavailable
Haiku 4.5	imcs21	calibration	10090810	symptom_193	10090810	0.003603	1.731604167027399	not_mentioned		not_mentioned	correct	ok	not_mentioned	released	unavailable
Haiku 4.5	imcs21	calibration	10090810	symptom_194	10090810	0.003603	1.731604167027399	not_mentioned		not_mentioned	correct	ok	not_mentioned	released	unavailable
Haiku 4.5	imcs21	calibration	10090810	symptom_195	10090810	0.003603	1.731604167027399	not_mentioned		not_mentioned	correct	ok	not_mentioned	released	unavailable
Haiku 4.5	imcs21	calibration	10090810	symptom_196	10090810	0.003603	1.731604167027399	not_mentioned		not_mentioned	correct	ok	not_mentioned	released	unavailable
Haiku 4.5	imcs21	calibration	10090810	symptom_197	10090810	0.003603	1.731604167027399	not_mentioned		not_mentioned	correct	ok	not_mentioned	released	unavailable
Haiku 4.5	imcs21	calibration	10090810	symptom_198	10090810	0.003603	1.731604167027399	not_mentioned		not_mentioned	correct	ok	not_mentioned	released	unavailable
Haiku 4.5	imcs21	calibration	10090810	symptom_199	10090810	0.003603	1.731604167027399	not_mentioned		not_mentioned	correct	ok	not_mentioned	released	unavailable
Haiku 4.5	imcs21	calibration	10090810	symptom_200	10090810	0.003603	1.731604167027399	not_mentioned		not_mentioned	correct	ok	not_mentioned	released	unavailable
Haiku 4.5	imcs21	calibration	10090810	symptom_201	10090810	0.003603	1.731604167027399	not_mentioned		not_mentioned	correct	ok	not_mentioned	released	unavailable
Haiku 4.5	imcs21	calibration	10090810	symptom_202	10090810	0.003603	1.731604167027399	not_mentioned		not_mentioned	correct	ok	not_mentioned	released	unavailable
Haiku 4.5	imcs21	calibration	10090810	symptom_203	10090810	0.003603	1.731604167027399	not_mentioned		not_mentioned	correct	ok	not_mentioned	released	unavailable
Haiku 4.5	imcs21	calibration	10090810	symptom_204	10090810	0.003603	1.731604167027399	not_mentioned		not_mentioned	correct	ok	not_mentioned	released	unavailable
Haiku 4.5	imcs21	calibration	10090810	symptom_205	10090810	0.003603	1.731604167027399	not_mentioned		not_mentioned	correct	ok	not_mentioned	released	unavailable
Haiku 4.5	imcs21	calibration	10090810	symptom_206	10090810	0.003603	1.731604167027399	not_mentioned		not_mentioned	correct	ok	not_mentioned	released	unavailable
Haiku 4.5	imcs21	calibration	10090810	symptom_207	10090810	0.003603	1.731604167027399	not_mentioned		not_mentioned	correct	ok	not_mentioned	released	unavailable
Haiku 4.5	imcs21	calibration	10090810	symptom_208	10090810	0.003603	1.731604167027399	not_mentioned		not_mentioned	correct	ok	not_mentioned	released	unavailable
Haiku 4.5	imcs21	calibration	10090810	symptom_209	10090810	0.003603	1.731604167027399	not_mentioned		not_mentioned	correct	ok	not_mentioned	released	unavailable
Haiku 4.5	imcs21	calibration	10090810	symptom_210	10090810	0.003603	1.731604167027399	not_mentioned		not_mentioned	correct	ok	not_mentioned	released	unavailable
Haiku 4.5	imcs21	calibration	10090810	symptom_211	10090810	0.003603	1.731604167027399	not_mentioned		not_mentioned	correct	ok	not_mentioned	released	unavailable
Haiku 4.5	imcs21	calibration	10090810	symptom_212	10090810	0.003603	1.731604167027399	not_mentioned		not_mentioned	correct	ok	not_mentioned	released	unavailable
Haiku 4.5	imcs21	calibration	10090810	symptom_213	10090810	0.003603	1.731604167027399	not_mentioned		not_mentioned	correct	ok	not_mentioned	released	unavailable
Haiku 4.5	imcs21	calibration	10090810	symptom_214	10090810	0.003603	1.731604167027399	not_mentioned		not_mentioned	correct	ok	not_mentioned	released	unavailable
Haiku 4.5	imcs21	calibration	10090810	symptom_215	10090810	0.003603	1.731604167027399	not_mentioned		not_mentioned	correct	ok	not_mentioned	released	unavailable
Haiku 4.5	imcs21	calibration	10090810	symptom_216	10090810	0.003603	1.731604167027399	not_mentioned		not_mentioned	correct	ok	not_mentioned	released	unavailable
Haiku 4.5	imcs21	calibration	10090810	symptom_217	10090810	0.003603	1.731604167027399	not_mentioned		not_mentioned	correct	ok	not_mentioned	released	unavailable
Haiku 4.5	imcs21	calibration	10090810	symptom_218	10090810	0.003603	1.731604167027399	not_mentioned		not_mentioned	correct	ok	not_mentioned	released	unavailable
Haiku 4.5	imcs21	calibration	10090810	symptom_219	10090810	0.003603	1.731604167027399	not_mentioned		not_mentioned	correct	ok	not_mentioned	released	unavailable
Haiku 4.5	imcs21	calibration	10090810	symptom_220	10090810	0.003603	1.731604167027399	not_mentioned		not_mentioned	correct	ok	not_mentioned	released	unavailable
Haiku 4.5	imcs21	calibration	10090810	symptom_221	10090810	0.003603	1.731604167027399	not_mentioned		not_mentioned	correct	ok	not_mentioned	released	unavailable
Haiku 4.5	imcs21	calibration	10090810	symptom_222	10090810	0.003603	1.731604167027399	not_mentioned		not_mentioned	correct	ok	not_mentioned	released	unavailable
Haiku 4.5	imcs21	calibration	10090810	symptom_223	10090810	0.003603	1.731604167027399	not_mentioned		not_mentioned	correct	ok	not_mentioned	released	unavailable
Haiku 4.5	imcs21	calibration	10090810	symptom_224	10090810	0.003603	1.731604167027399	not_mentioned		not_mentioned	correct	ok	not_mentioned	released	unavailable
Haiku 4.5	imcs21	calibration	10090810	symptom_225	10090810	0.003603	1.731604167027399	not_mentioned		not_mentioned	correct	ok	not_mentioned	released	unavailable
Haiku 4.5	imcs21	calibration	10090810	symptom_226	10090810	0.003603	1.731604167027399	not_mentioned		not_mentioned	correct	ok	not_mentioned	released	unavailable
Haiku 4.5	imcs21	calibration	10090810	symptom_227	10090810	0.003603	1.731604167027399	not_mentioned		not_mentioned	correct	ok	not_mentioned	released	unavailable
Haiku 4.5	imcs21	calibration	10090810	symptom_228	10090810	0.003603	1.731604167027399	not_mentioned		not_mentioned	correct	ok	not_mentioned	released	unavailable
Haiku 4.5	imcs21	calibration	10090810	symptom_229	10090810	0.003603	1.731604167027399	not_mentioned		not_mentioned	correct	ok	not_mentioned	released	unavailable
Haiku 4.5	imcs21	calibration	10090810	symptom_230	10090810	0.003603	1.731604167027399	not_mentioned		not_mentioned	correct	ok	not_mentioned	released	unavailable
Haiku 4.5	imcs21	calibration	10090810	symptom_231	10090810	0.003603	1.731604167027399	not_mentioned		not_mentioned	correct	ok	not_mentioned	released	unavailable
Haiku 4.5	imcs21	calibration	10090810	symptom_232	10090810	0.003603	1.731604167027399	not_mentioned		not_mentioned	correct	ok	not_mentioned	released	unavailable
Haiku 4.5	imcs21	calibration	10090810	symptom_233	10090810	0.003603	1.731604167027399	not_mentioned		not_mentioned	correct	ok	not_mentioned	released	unavailable
Haiku 4.5	imcs21	calibration	10090810	symptom_234	10090810	0.003603	1.731604167027399	not_mentioned		not_mentioned	correct	ok	not_mentioned	released	unavailable
Haiku 4.5	imcs21	calibration	10090810	symptom_235	10090810	0.003603	1.731604167027399	not_mentioned		not_mentioned	correct	ok	not_mentioned	released	unavailable
Haiku 4.5	imcs21	calibration	10090810	symptom_236	10090810	0.003603	1.731604167027399	not_mentioned		not_mentioned	correct	ok	not_mentioned	released	unavailable
Haiku 4.5	imcs21	calibration	10090810	symptom_237	10090810	0.003603	1.731604167027399	not_mentioned		not_mentioned	correct	ok	not_mentioned	released	unavailable
Haiku 4.5	imcs21	calibration	10090810	symptom_238	10090810	0.003603	1.731604167027399	not_mentioned		not_mentioned	correct	ok	not_mentioned	released	unavailable
Haiku 4.5	imcs21	calibration	10090810	symptom_239	10090810	0.003603	1.731604167027399	not_mentioned		not_mentioned	correct	ok	not_mentioned	released	unavailable
Haiku 4.5	imcs21	calibration	10090810	symptom_240	10090810	0.003603	1.731604167027399	not_mentioned		not_mentioned	correct	ok	not_mentioned	released	unavailable
Haiku 4.5	imcs21	calibration	10090810	symptom_241	10090810	0.003603	1.731604167027399	not_mentioned		not_mentioned	correct	ok	not_mentioned	released	unavailable
Haiku 4.5	imcs21	calibration	10090810	symptom_242	10090810	0.003603	1.731604167027399	not_mentioned		not_mentioned	correct	ok	not_mentioned	released	unavailable
Haiku 4.5	imcs21	calibration	10090810	symptom_243	10090810	0.003603	1.731604167027399	not_mentioned		not_mentioned	correct	ok	not_mentioned	released	unavailable
Haiku 4.5	imcs21	calibration	10090810	symptom_244	10090810	0.003603	1.731604167027399	negative	0.85	not_mentioned	incorrect	ok	not_mentioned	released	reported_percentage
Haiku 4.5	imcs21	calibration	10090810	symptom_245	10090810	0.003603	1.731604167027399	not_mentioned		not_mentioned	correct	ok	not_mentioned	released	unavailable
Haiku 4.5	imcs21	calibration	10090810	symptom_246	10090810	0.003603	1.731604167027399	not_mentioned		not_mentioned	correct	ok	not_mentioned	released	unavailable
Haiku 4.5	imcs21	calibration	10090810	symptom_247	10090810	0.003603	1.731604167027399	not_mentioned		not_mentioned	correct	ok	not_mentioned	released	unavailable
Haiku 4.5	imcs21	calibration	10090810	symptom_248	10090810	0.003603	1.731604167027399	not_mentioned		not_mentioned	correct	ok	not_mentioned	released	unavailable
Haiku 4.5	imcs21	calibration	10090810	symptom_249	10090810	0.003603	1.731604167027399	not_mentioned		not_mentioned	correct	ok	not_mentioned	released	unavailable
Haiku 4.5	imcs21	calibration	10090810	symptom_250	10090810	0.003603	1.731604167027399	not_mentioned		not_mentioned	correct	ok	not_mentioned	released	unavailable
Haiku 4.5	imcs21	calibration	10090810	symptom_251	10090810	0.003603	1.731604167027399	not_mentioned		not_mentioned	correct	ok	not_mentioned	released	unavailable
Haiku 4.5	imcs21	calibration	10090810	symptom_252	10090810	0.003603	1.731604167027399	not_mentioned		not_mentioned	correct	ok	not_mentioned	released	unavailable
Haiku 4.5	imcs21	calibration	10090810	symptom_253	10090810	0.003603	1.731604167027399	not_mentioned		not_mentioned	correct	ok	not_mentioned	released	unavailable
Haiku 4.5	imcs21	calibration	10090810	symptom_254	10090810	0.003603	1.731604167027399	not_mentioned		not_mentioned	correct	ok	not_mentioned	released	unavailable
Haiku 4.5	imcs21	calibration	10090810	symptom_255	10090810	0.003603	1.731604167027399	not_mentioned		not_mentioned	correct	ok	not_mentioned	released	unavailable
Haiku 4.5	imcs21	calibration	10090810	symptom_256	10090810	0.003603	1.731604167027399	not_mentioned		not_mentioned	correct	ok	not_mentioned	released	unavailable
Haiku 4.5	imcs21	calibration	10090810	symptom_257	10090810	0.003603	1.731604167027399	not_mentioned		not_mentioned	correct	ok	not_mentioned	released	unavailable
Haiku 4.5	imcs21	calibration	10090810	symptom_258	10090810	0.003603	1.731604167027399	not_mentioned		not_mentioned	correct	ok	not_mentioned	released	unavailable
Haiku 4.5	imcs21	calibration	10090810	symptom_259	10090810	0.003603	1.731604167027399	not_mentioned		not_mentioned	correct	ok	not_mentioned	released	unavailable
Haiku 4.5	imcs21	calibration	10090810	symptom_260	10090810	0.003603	1.731604167027399	not_mentioned		not_mentioned	correct	ok	not_mentioned	released	unavailable
Haiku 4.5	imcs21	calibration	10090810	symptom_261	10090810	0.003603	1.731604167027399	not_mentioned		not_mentioned	correct	ok	not_mentioned	released	unavailable
Haiku 4.5	imcs21	calibration	10090810	symptom_262	10090810	0.003603	1.731604167027399	not_mentioned		not_mentioned	correct	ok	not_mentioned	released	unavailable
Haiku 4.5	imcs21	calibration	10090810	symptom_263	10090810	0.003603	1.731604167027399	not_mentioned		not_mentioned	correct	ok	not_mentioned	released	unavailable
Haiku 4.5	imcs21	calibration	10090810	symptom_264	10090810	0.003603	1.731604167027399	not_mentioned		not_mentioned	correct	ok	not_mentioned	released	unavailable
Haiku 4.5	imcs21	calibration	10090810	symptom_265	10090810	0.003603	1.731604167027399	not_mentioned		not_mentioned	correct	ok	not_mentioned	released	unavailable
Haiku 4.5	imcs21	calibration	10090810	symptom_266	10090810	0.003603	1.731604167027399	not_mentioned		not_mentioned	correct	ok	not_mentioned	released	unavailable
Haiku 4.5	imcs21	calibration	10090810	symptom_267	10090810	0.003603	1.731604167027399	not_mentioned		not_mentioned	correct	ok	not_mentioned	released	unavailable
Haiku 4.5	imcs21	calibration	10090810	symptom_268	10090810	0.003603	1.731604167027399	not_mentioned		not_mentioned	correct	ok	not_mentioned	released	unavailable
Haiku 4.5	imcs21	calibration	10090810	symptom_269	10090810	0.003603	1.731604167027399	not_mentioned		not_mentioned	correct	ok	not_mentioned	released	unavailable
Haiku 4.5	imcs21	calibration	10090810	symptom_270	10090810	0.003603	1.731604167027399	not_mentioned		not_mentioned	correct	ok	not_mentioned	released	unavailable
Haiku 4.5	imcs21	calibration	10090810	symptom_271	10090810	0.003603	1.731604167027399	not_mentioned		not_mentioned	correct	ok	not_mentioned	released	unavailable
Haiku 4.5	imcs21	calibration	10090810	symptom_272	10090810	0.003603	1.731604167027399	not_mentioned		not_mentioned	correct	ok	not_mentioned	released	unavailable
Haiku 4.5	imcs21	calibration	10090810	symptom_273	10090810	0.003603	1.731604167027399	not_mentioned		not_mentioned	correct	ok	not_mentioned	released	unavailable
Haiku 4.5	imcs21	calibration	10090810	symptom_274	10090810	0.003603	1.731604167027399	not_mentioned		not_mentioned	correct	ok	not_mentioned	released	unavailable
Haiku 4.5	imcs21	calibration	10090810	symptom_275	10090810	0.003603	1.731604167027399	not_mentioned		not_mentioned	correct	ok	not_mentioned	released	unavailable
Haiku 4.5	imcs21	calibration	10090810	symptom_276	10090810	0.003603	1.731604167027399	not_mentioned		not_mentioned	correct	ok	not_mentioned	released	unavailable
Haiku 4.5	imcs21	calibration	10090810	symptom_277	10090810	0.003603	1.731604167027399	not_mentioned		not_mentioned	correct	ok	not_mentioned	released	unavailable
Haiku 4.5	imcs21	calibration	10090810	symptom_278	10090810	0.003603	1.731604167027399	not_mentioned		not_mentioned	correct	ok	not_mentioned	released	unavailable
Haiku 4.5	imcs21	calibration	10090810	symptom_279	10090810	0.003603	1.731604167027399	not_mentioned		not_mentioned	correct	ok	not_mentioned	released	unavailable
Haiku 4.5	imcs21	calibration	10090810	symptom_280	10090810	0.003603	1.731604167027399	not_mentioned		not_mentioned	correct	ok	not_mentioned	released	unavailable
Haiku 4.5	imcs21	calibration	10090810	symptom_281	10090810	0.003603	1.731604167027399	not_mentioned		not_mentioned	correct	ok	not_mentioned	released	unavailable
Haiku 4.5	imcs21	calibration	10090810	symptom_282	10090810	0.003603	1.731604167027399	not_mentioned		not_mentioned	correct	ok	not_mentioned	released	unavailable
Haiku 4.5	imcs21	calibration	10090810	symptom_283	10090810	0.003603	1.731604167027399	not_mentioned		not_mentioned	correct	ok	not_mentioned	released	unavailable
Haiku 4.5	imcs21	calibration	10090810	symptom_284	10090810	0.003603	1.731604167027399	not_mentioned		not_mentioned	correct	ok	not_mentioned	released	unavailable
Haiku 4.5	imcs21	calibration	10090810	symptom_285	10090810	0.003603	1.731604167027399	not_mentioned		not_mentioned	correct	ok	not_mentioned	released	unavailable
Haiku 4.5	imcs21	calibration	10090810	symptom_286	10090810	0.003603	1.731604167027399	not_mentioned		not_mentioned	correct	ok	not_mentioned	released	unavailable
Haiku 4.5	imcs21	calibration	10090810	symptom_287	10090810	0.003603	1.731604167027399	not_mentioned		not_mentioned	correct	ok	not_mentioned	released	unavailable
Haiku 4.5	imcs21	calibration	10090810	symptom_288	10090810	0.003603	1.731604167027399	not_mentioned		not_mentioned	correct	ok	not_mentioned	released	unavailable
Haiku 4.5	imcs21	calibration	10090810	symptom_289	10090810	0.003603	1.731604167027399	not_mentioned		not_mentioned	correct	ok	not_mentioned	released	unavailable
Haiku 4.5	imcs21	calibration	10090810	symptom_290	10090810	0.003603	1.731604167027399	not_mentioned		not_mentioned	correct	ok	not_mentioned	released	unavailable
Haiku 4.5	imcs21	calibration	10090810	symptom_291	10090810	0.003603	1.731604167027399	not_mentioned		not_mentioned	correct	ok	not_mentioned	released	unavailable
Haiku 4.5	imcs21	calibration	10090810	symptom_292	10090810	0.003603	1.731604167027399	not_mentioned		not_mentioned	correct	ok	not_mentioned	released	unavailable
Haiku 4.5	imcs21	calibration	10090810	symptom_293	10090810	0.003603	1.731604167027399	not_mentioned		not_mentioned	correct	ok	not_mentioned	released	unavailable
Haiku 4.5	imcs21	calibration	10090810	symptom_294	10090810	0.003603	1.731604167027399	not_mentioned		not_mentioned	correct	ok	not_mentioned	released	unavailable
Haiku 4.5	imcs21	calibration	10090810	symptom_295	10090810	0.003603	1.731604167027399	not_mentioned		not_mentioned	correct	ok	not_mentioned	released	unavailable
Haiku 4.5	imcs21	calibration	10090810	symptom_296	10090810	0.003603	1.731604167027399	not_mentioned		not_mentioned	correct	ok	not_mentioned	released	unavailable
Haiku 4.5	imcs21	calibration	10090810	symptom_297	10090810	0.003603	1.731604167027399	not_mentioned		not_mentioned	correct	ok	not_mentioned	released	unavailable
Haiku 4.5	imcs21	calibration	10090810	symptom_298	10090810	0.003603	1.731604167027399	not_mentioned		not_mentioned	correct	ok	not_mentioned	released	unavailable
Haiku 4.5	imcs21	calibration	10090810	symptom_299	10090810	0.003603	1.731604167027399	not_mentioned		not_mentioned	correct	ok	not_mentioned	released	unavailable
Haiku 4.5	imcs21	calibration	10090810	symptom_300	10090810	0.003603	1.731604167027399	not_mentioned		not_mentioned	correct	ok	not_mentioned	released	unavailable
Haiku 4.5	imcs21	calibration	10090810	symptom_301	10090810	0.003603	1.731604167027399	not_mentioned		not_mentioned	correct	ok	not_mentioned	released	unavailable
Haiku 4.5	imcs21	calibration	10090810	symptom_302	10090810	0.003603	1.731604167027399	not_mentioned		not_mentioned	correct	ok	not_mentioned	released	unavailable
Haiku 4.5	imcs21	calibration	10090810	symptom_303	10090810	0.003603	1.731604167027399	not_mentioned		not_mentioned	correct	ok	not_mentioned	released	unavailable
Haiku 4.5	imcs21	calibration	10090810	symptom_304	10090810	0.003603	1.731604167027399	not_mentioned		not_mentioned	correct	ok	not_mentioned	released	unavailable
Haiku 4.5	imcs21	calibration	10090810	symptom_305	10090810	0.003603	1.731604167027399	not_mentioned		not_mentioned	correct	ok	not_mentioned	released	unavailable
Haiku 4.5	imcs21	calibration	10090810	symptom_306	10090810	0.003603	1.731604167027399	not_mentioned		not_mentioned	correct	ok	not_mentioned	released	unavailable
Haiku 4.5	imcs21	calibration	10090810	symptom_307	10090810	0.003603	1.731604167027399	not_mentioned		not_mentioned	correct	ok	not_mentioned	released	unavailable
Haiku 4.5	imcs21	calibration	10090810	symptom_308	10090810	0.003603	1.731604167027399	not_mentioned		not_mentioned	correct	ok	not_mentioned	released	unavailable
Haiku 4.5	imcs21	calibration	10090810	symptom_309	10090810	0.003603	1.731604167027399	not_mentioned		not_mentioned	correct	ok	not_mentioned	released	unavailable
Haiku 4.5	imcs21	calibration	10090810	symptom_310	10090810	0.003603	1.731604167027399	not_mentioned		not_mentioned	correct	ok	not_mentioned	released	unavailable
Haiku 4.5	imcs21	calibration	10090810	symptom_311	10090810	0.003603	1.731604167027399	not_mentioned		not_mentioned	correct	ok	not_mentioned	released	unavailable
Haiku 4.5	imcs21	calibration	10090810	symptom_312	10090810	0.003603	1.731604167027399	not_mentioned		not_mentioned	correct	ok	not_mentioned	released	unavailable
Haiku 4.5	imcs21	calibration	10090810	symptom_313	10090810	0.003603	1.731604167027399	not_mentioned		not_mentioned	correct	ok	not_mentioned	released	unavailable
Haiku 4.5	imcs21	calibration	10090810	symptom_314	10090810	0.003603	1.731604167027399	not_mentioned		not_mentioned	correct	ok	not_mentioned	released	unavailable
Haiku 4.5	imcs21	calibration	10090810	symptom_315	10090810	0.003603	1.731604167027399	not_mentioned		not_mentioned	correct	ok	not_mentioned	released	unavailable
Haiku 4.5	imcs21	calibration	10090810	symptom_316	10090810	0.003603	1.731604167027399	not_mentioned		not_mentioned	correct	ok	not_mentioned	released	unavailable
Haiku 4.5	imcs21	calibration	10090810	symptom_317	10090810	0.003603	1.731604167027399	not_mentioned		not_mentioned	correct	ok	not_mentioned	released	unavailable
Haiku 4.5	imcs21	calibration	10090810	symptom_318	10090810	0.003603	1.731604167027399	not_mentioned		not_mentioned	correct	ok	not_mentioned	released	unavailable
Haiku 4.5	imcs21	calibration	10090810	symptom_319	10090810	0.003603	1.731604167027399	not_mentioned		not_mentioned	correct	ok	not_mentioned	released	unavailable
Haiku 4.5	imcs21	calibration	10090810	symptom_320	10090810	0.003603	1.731604167027399	not_mentioned		not_mentioned	correct	ok	not_mentioned	released	unavailable
Haiku 4.5	imcs21	calibration	10090810	symptom_321	10090810	0.003603	1.731604167027399	not_mentioned		not_mentioned	correct	ok	not_mentioned	released	unavailable
Haiku 4.5	imcs21	calibration	10090810	symptom_322	10090810	0.003603	1.731604167027399	not_mentioned		not_mentioned	correct	ok	not_mentioned	released	unavailable
Haiku 4.5	imcs21	calibration	10090810	symptom_323	10090810	0.003603	1.731604167027399	not_mentioned		not_mentioned	correct	ok	not_mentioned	released	unavailable
Haiku 4.5	imcs21	calibration	10090810	symptom_324	10090810	0.003603	1.731604167027399	not_mentioned		not_mentioned	correct	ok	not_mentioned	released	unavailable
Haiku 4.5	imcs21	calibration	10090810	symptom_325	10090810	0.003603	1.731604167027399	not_mentioned		not_mentioned	correct	ok	not_mentioned	released	unavailable
Haiku 4.5	imcs21	calibration	10090810	symptom_326	10090810	0.003603	1.731604167027399	not_mentioned		not_mentioned	correct	ok	not_mentioned	released	unavailable
Haiku 4.5	imcs21	calibration	10090810	symptom_327	10090810	0.003603	1.731604167027399	not_mentioned		not_mentioned	correct	ok	not_mentioned	released	unavailable
Haiku 4.5	imcs21	calibration	10090810	symptom_328	10090810	0.003603	1.731604167027399	not_mentioned		not_mentioned	correct	ok	not_mentioned	released	unavailable
Haiku 4.5	imcs21	calibration	10090810	symptom_329	10090810	0.003603	1.731604167027399	not_mentioned		not_mentioned	correct	ok	not_mentioned	released	unavailable
Haiku 4.5	imcs21	calibration	10090810	symptom_330	10090810	0.003603	1.731604167027399	not_mentioned		not_mentioned	correct	ok	not_mentioned	released	unavailable
Haiku 4.5	imcs21	calibration	10094202	symptom_000	10094202	0.004316	1.4119912921451032	not_mentioned		not_mentioned	correct	ok	not_mentioned	released	unavailable
Haiku 4.5	imcs21	calibration	10094202	symptom_001	10094202	0.004316	1.4119912921451032	positive	0.95	positive	correct	ok	positive	released	reported_percentage
Haiku 4.5	imcs21	calibration	10094202	symptom_002	10094202	0.004316	1.4119912921451032	not_mentioned		not_mentioned	correct	ok	not_mentioned	released	unavailable
Haiku 4.5	imcs21	calibration	10094202	symptom_003	10094202	0.004316	1.4119912921451032	not_mentioned		not_mentioned	correct	ok	not_mentioned	released	unavailable
Haiku 4.5	imcs21	calibration	10094202	symptom_004	10094202	0.004316	1.4119912921451032	positive	0.95	positive	correct	ok	positive	released	reported_percentage
Haiku 4.5	imcs21	calibration	10094202	symptom_005	10094202	0.004316	1.4119912921451032	not_mentioned		not_mentioned	correct	ok	not_mentioned	released	unavailable
Haiku 4.5	imcs21	calibration	10094202	symptom_006	10094202	0.004316	1.4119912921451032	not_mentioned		not_mentioned	correct	ok	not_mentioned	released	unavailable
Haiku 4.5	imcs21	calibration	10094202	symptom_007	10094202	0.004316	1.4119912921451032	not_mentioned		not_mentioned	correct	ok	not_mentioned	released	unavailable
Haiku 4.5	imcs21	calibration	10094202	symptom_008	10094202	0.004316	1.4119912921451032	not_mentioned		not_mentioned	correct	ok	not_mentioned	released	unavailable
Haiku 4.5	imcs21	calibration	10094202	symptom_009	10094202	0.004316	1.4119912921451032	not_mentioned		not_mentioned	correct	ok	not_mentioned	released	unavailable
Haiku 4.5	imcs21	calibration	10094202	symptom_010	10094202	0.004316	1.4119912921451032	not_mentioned		not_mentioned	correct	ok	not_mentioned	released	unavailable
Haiku 4.5	imcs21	calibration	10094202	symptom_011	10094202	0.004316	1.4119912921451032	not_mentioned		not_mentioned	correct	ok	not_mentioned	released	unavailable
Haiku 4.5	imcs21	calibration	10094202	symptom_012	10094202	0.004316	1.4119912921451032	not_mentioned		not_mentioned	correct	ok	not_mentioned	released	unavailable
Haiku 4.5	imcs21	calibration	10094202	symptom_013	10094202	0.004316	1.4119912921451032	not_mentioned		not_mentioned	correct	ok	not_mentioned	released	unavailable
Haiku 4.5	imcs21	calibration	10094202	symptom_014	10094202	0.004316	1.4119912921451032	positive	0.9	positive	correct	ok	positive	released	reported_percentage
Haiku 4.5	imcs21	calibration	10094202	symptom_015	10094202	0.004316	1.4119912921451032	not_mentioned		not_mentioned	correct	ok	not_mentioned	released	unavailable
Haiku 4.5	imcs21	calibration	10094202	symptom_016	10094202	0.004316	1.4119912921451032	not_mentioned		not_mentioned	correct	ok	not_mentioned	released	unavailable
Haiku 4.5	imcs21	calibration	10094202	symptom_017	10094202	0.004316	1.4119912921451032	not_mentioned		not_mentioned	correct	ok	not_mentioned	released	unavailable
Haiku 4.5	imcs21	calibration	10094202	symptom_018	10094202	0.004316	1.4119912921451032	not_mentioned		not_mentioned	correct	ok	not_mentioned	released	unavailable
Haiku 4.5	imcs21	calibration	10094202	symptom_019	10094202	0.004316	1.4119912921451032	not_mentioned		not_mentioned	correct	ok	not_mentioned	released	unavailable
Haiku 4.5	imcs21	calibration	10094202	symptom_020	10094202	0.004316	1.4119912921451032	not_mentioned		not_mentioned	correct	ok	not_mentioned	released	unavailable
Haiku 4.5	imcs21	calibration	10094202	symptom_021	10094202	0.004316	1.4119912921451032	not_mentioned		positive	incorrect	ok	positive	released	unavailable
Haiku 4.5	imcs21	calibration	10094202	symptom_022	10094202	0.004316	1.4119912921451032	not_mentioned		not_mentioned	correct	ok	not_mentioned	released	unavailable
Haiku 4.5	imcs21	calibration	10094202	symptom_023	10094202	0.004316	1.4119912921451032	not_mentioned		not_mentioned	correct	ok	not_mentioned	released	unavailable
Haiku 4.5	imcs21	calibration	10094202	symptom_024	10094202	0.004316	1.4119912921451032	not_mentioned		not_mentioned	correct	ok	not_mentioned	released	unavailable
Haiku 4.5	imcs21	calibration	10094202	symptom_025	10094202	0.004316	1.4119912921451032	uncertain	0.8	uncertain	correct	ok	uncertain	released	reported_percentage
Haiku 4.5	imcs21	calibration	10094202	symptom_026	10094202	0.004316	1.4119912921451032	not_mentioned		not_mentioned	correct	ok	not_mentioned	released	unavailable
Haiku 4.5	imcs21	calibration	10094202	symptom_027	10094202	0.004316	1.4119912921451032	not_mentioned		not_mentioned	correct	ok	not_mentioned	released	unavailable
Haiku 4.5	imcs21	calibration	10094202	symptom_028	10094202	0.004316	1.4119912921451032	not_mentioned		not_mentioned	correct	ok	not_mentioned	released	unavailable
Haiku 4.5	imcs21	calibration	10094202	symptom_029	10094202	0.004316	1.4119912921451032	not_mentioned		not_mentioned	correct	ok	not_mentioned	released	unavailable
Haiku 4.5	imcs21	calibration	10094202	symptom_030	10094202	0.004316	1.4119912921451032	not_mentioned		not_mentioned	correct	ok	not_mentioned	released	unavailable
Haiku 4.5	imcs21	calibration	10094202	symptom_031	10094202	0.004316	1.4119912921451032	positive	0.95	positive	correct	ok	positive	released	reported_percentage
Haiku 4.5	imcs21	calibration	10094202	symptom_032	10094202	0.004316	1.4119912921451032	not_mentioned		not_mentioned	correct	ok	not_mentioned	released	unavailable
Haiku 4.5	imcs21	calibration	10094202	symptom_033	10094202	0.004316	1.4119912921451032	not_mentioned		not_mentioned	correct	ok	not_mentioned	released	unavailable
Haiku 4.5	imcs21	calibration	10094202	symptom_034	10094202	0.004316	1.4119912921451032	not_mentioned		not_mentioned	correct	ok	not_mentioned	released	unavailable
Haiku 4.5	imcs21	calibration	10094202	symptom_035	10094202	0.004316	1.4119912921451032	not_mentioned		not_mentioned	correct	ok	not_mentioned	released	unavailable
Haiku 4.5	imcs21	calibration	10094202	symptom_036	10094202	0.004316	1.4119912921451032	not_mentioned		not_mentioned	correct	ok	not_mentioned	released	unavailable
Haiku 4.5	imcs21	calibration	10094202	symptom_037	10094202	0.004316	1.4119912921451032	not_mentioned		not_mentioned	correct	ok	not_mentioned	released	unavailable
Haiku 4.5	imcs21	calibration	10094202	symptom_038	10094202	0.004316	1.4119912921451032	not_mentioned		not_mentioned	correct	ok	not_mentioned	released	unavailable
Haiku 4.5	imcs21	calibration	10094202	symptom_039	10094202	0.004316	1.4119912921451032	not_mentioned		not_mentioned	correct	ok	not_mentioned	released	unavailable
Haiku 4.5	imcs21	calibration	10094202	symptom_040	10094202	0.004316	1.4119912921451032	not_mentioned		not_mentioned	correct	ok	not_mentioned	released	unavailable
Haiku 4.5	imcs21	calibration	10094202	symptom_041	10094202	0.004316	1.4119912921451032	not_mentioned		not_mentioned	correct	ok	not_mentioned	released	unavailable
Haiku 4.5	imcs21	calibration	10094202	symptom_042	10094202	0.004316	1.4119912921451032	not_mentioned		not_mentioned	correct	ok	not_mentioned	released	unavailable
Haiku 4.5	imcs21	calibration	10094202	symptom_043	10094202	0.004316	1.4119912921451032	not_mentioned		not_mentioned	correct	ok	not_mentioned	released	unavailable
Haiku 4.5	imcs21	calibration	10094202	symptom_044	10094202	0.004316	1.4119912921451032	not_mentioned		not_mentioned	correct	ok	not_mentioned	released	unavailable
Haiku 4.5	imcs21	calibration	10094202	symptom_045	10094202	0.004316	1.4119912921451032	not_mentioned		not_mentioned	correct	ok	not_mentioned	released	unavailable
Haiku 4.5	imcs21	calibration	10094202	symptom_046	10094202	0.004316	1.4119912921451032	not_mentioned		not_mentioned	correct	ok	not_mentioned	released	unavailable
Haiku 4.5	imcs21	calibration	10094202	symptom_047	10094202	0.004316	1.4119912921451032	not_mentioned		not_mentioned	correct	ok	not_mentioned	released	unavailable
Haiku 4.5	imcs21	calibration	10094202	symptom_048	10094202	0.004316	1.4119912921451032	not_mentioned		not_mentioned	correct	ok	not_mentioned	released	unavailable
Haiku 4.5	imcs21	calibration	10094202	symptom_049	10094202	0.004316	1.4119912921451032	not_mentioned		not_mentioned	correct	ok	not_mentioned	released	unavailable
Haiku 4.5	imcs21	calibration	10094202	symptom_050	10094202	0.004316	1.4119912921451032	not_mentioned		not_mentioned	correct	ok	not_mentioned	released	unavailable
Haiku 4.5	imcs21	calibration	10094202	symptom_051	10094202	0.004316	1.4119912921451032	uncertain	0.85	uncertain	correct	ok	uncertain	released	reported_percentage
Haiku 4.5	imcs21	calibration	10094202	symptom_052	10094202	0.004316	1.4119912921451032	not_mentioned		not_mentioned	correct	ok	not_mentioned	released	unavailable
Haiku 4.5	imcs21	calibration	10094202	symptom_053	10094202	0.004316	1.4119912921451032	not_mentioned		not_mentioned	correct	ok	not_mentioned	released	unavailable
Haiku 4.5	imcs21	calibration	10094202	symptom_054	10094202	0.004316	1.4119912921451032	not_mentioned		not_mentioned	correct	ok	not_mentioned	released	unavailable
Haiku 4.5	imcs21	calibration	10094202	symptom_055	10094202	0.004316	1.4119912921451032	not_mentioned		not_mentioned	correct	ok	not_mentioned	released	unavailable
Haiku 4.5	imcs21	calibration	10094202	symptom_056	10094202	0.004316	1.4119912921451032	not_mentioned		not_mentioned	correct	ok	not_mentioned	released	unavailable
Haiku 4.5	imcs21	calibration	10094202	symptom_057	10094202	0.004316	1.4119912921451032	not_mentioned		not_mentioned	correct	ok	not_mentioned	released	unavailable
Haiku 4.5	imcs21	calibration	10094202	symptom_058	10094202	0.004316	1.4119912921451032	not_mentioned		not_mentioned	correct	ok	not_mentioned	released	unavailable
Haiku 4.5	imcs21	calibration	10094202	symptom_059	10094202	0.004316	1.4119912921451032	not_mentioned		not_mentioned	correct	ok	not_mentioned	released	unavailable
Haiku 4.5	imcs21	calibration	10094202	symptom_060	10094202	0.004316	1.4119912921451032	not_mentioned		not_mentioned	correct	ok	not_mentioned	released	unavailable
Haiku 4.5	imcs21	calibration	10094202	symptom_061	10094202	0.004316	1.4119912921451032	not_mentioned		not_mentioned	correct	ok	not_mentioned	released	unavailable
Haiku 4.5	imcs21	calibration	10094202	symptom_062	10094202	0.004316	1.4119912921451032	not_mentioned		not_mentioned	correct	ok	not_mentioned	released	unavailable
Haiku 4.5	imcs21	calibration	10094202	symptom_063	10094202	0.004316	1.4119912921451032	not_mentioned		not_mentioned	correct	ok	not_mentioned	released	unavailable
Haiku 4.5	imcs21	calibration	10094202	symptom_064	10094202	0.004316	1.4119912921451032	not_mentioned		not_mentioned	correct	ok	not_mentioned	released	unavailable
Haiku 4.5	imcs21	calibration	10094202	symptom_065	10094202	0.004316	1.4119912921451032	not_mentioned		not_mentioned	correct	ok	not_mentioned	released	unavailable
Haiku 4.5	imcs21	calibration	10094202	symptom_066	10094202	0.004316	1.4119912921451032	not_mentioned		not_mentioned	correct	ok	not_mentioned	released	unavailable
Haiku 4.5	imcs21	calibration	10094202	symptom_067	10094202	0.004316	1.4119912921451032	not_mentioned		not_mentioned	correct	ok	not_mentioned	released	unavailable
Haiku 4.5	imcs21	calibration	10094202	symptom_068	10094202	0.004316	1.4119912921451032	not_mentioned		not_mentioned	correct	ok	not_mentioned	released	unavailable
Haiku 4.5	imcs21	calibration	10094202	symptom_069	10094202	0.004316	1.4119912921451032	not_mentioned		not_mentioned	correct	ok	not_mentioned	released	unavailable
Haiku 4.5	imcs21	calibration	10094202	symptom_070	10094202	0.004316	1.4119912921451032	not_mentioned		not_mentioned	correct	ok	not_mentioned	released	unavailable
Haiku 4.5	imcs21	calibration	10094202	symptom_071	10094202	0.004316	1.4119912921451032	not_mentioned		not_mentioned	correct	ok	not_mentioned	released	unavailable
Haiku 4.5	imcs21	calibration	10094202	symptom_072	10094202	0.004316	1.4119912921451032	not_mentioned		not_mentioned	correct	ok	not_mentioned	released	unavailable
Haiku 4.5	imcs21	calibration	10094202	symptom_073	10094202	0.004316	1.4119912921451032	not_mentioned		not_mentioned	correct	ok	not_mentioned	released	unavailable
Haiku 4.5	imcs21	calibration	10094202	symptom_074	10094202	0.004316	1.4119912921451032	not_mentioned		not_mentioned	correct	ok	not_mentioned	released	unavailable
Haiku 4.5	imcs21	calibration	10094202	symptom_075	10094202	0.004316	1.4119912921451032	not_mentioned		not_mentioned	correct	ok	not_mentioned	released	unavailable
Haiku 4.5	imcs21	calibration	10094202	symptom_076	10094202	0.004316	1.4119912921451032	not_mentioned		not_mentioned	correct	ok	not_mentioned	released	unavailable
Haiku 4.5	imcs21	calibration	10094202	symptom_077	10094202	0.004316	1.4119912921451032	not_mentioned		not_mentioned	correct	ok	not_mentioned	released	unavailable
Haiku 4.5	imcs21	calibration	10094202	symptom_078	10094202	0.004316	1.4119912921451032	not_mentioned		not_mentioned	correct	ok	not_mentioned	released	unavailable
Haiku 4.5	imcs21	calibration	10094202	symptom_079	10094202	0.004316	1.4119912921451032	not_mentioned		not_mentioned	correct	ok	not_mentioned	released	unavailable
Haiku 4.5	imcs21	calibration	10094202	symptom_080	10094202	0.004316	1.4119912921451032	not_mentioned		not_mentioned	correct	ok	not_mentioned	released	unavailable
Haiku 4.5	imcs21	calibration	10094202	symptom_081	10094202	0.004316	1.4119912921451032	not_mentioned		not_mentioned	correct	ok	not_mentioned	released	unavailable
Haiku 4.5	imcs21	calibration	10094202	symptom_082	10094202	0.004316	1.4119912921451032	not_mentioned		not_mentioned	correct	ok	not_mentioned	released	unavailable
Haiku 4.5	imcs21	calibration	10094202	symptom_083	10094202	0.004316	1.4119912921451032	not_mentioned		not_mentioned	correct	ok	not_mentioned	released	unavailable
Haiku 4.5	imcs21	calibration	10094202	symptom_084	10094202	0.004316	1.4119912921451032	not_mentioned		not_mentioned	correct	ok	not_mentioned	released	unavailable
Haiku 4.5	imcs21	calibration	10094202	symptom_085	10094202	0.004316	1.4119912921451032	not_mentioned		not_mentioned	correct	ok	not_mentioned	released	unavailable
Haiku 4.5	imcs21	calibration	10094202	symptom_086	10094202	0.004316	1.4119912921451032	not_mentioned		not_mentioned	correct	ok	not_mentioned	released	unavailable
Haiku 4.5	imcs21	calibration	10094202	symptom_087	10094202	0.004316	1.4119912921451032	not_mentioned		not_mentioned	correct	ok	not_mentioned	released	unavailable
Haiku 4.5	imcs21	calibration	10094202	symptom_088	10094202	0.004316	1.4119912921451032	not_mentioned		not_mentioned	correct	ok	not_mentioned	released	unavailable
Haiku 4.5	imcs21	calibration	10094202	symptom_089	10094202	0.004316	1.4119912921451032	not_mentioned		not_mentioned	correct	ok	not_mentioned	released	unavailable
Haiku 4.5	imcs21	calibration	10094202	symptom_090	10094202	0.004316	1.4119912921451032	not_mentioned		not_mentioned	correct	ok	not_mentioned	released	unavailable
Haiku 4.5	imcs21	calibration	10094202	symptom_091	10094202	0.004316	1.4119912921451032	not_mentioned		not_mentioned	correct	ok	not_mentioned	released	unavailable
Haiku 4.5	imcs21	calibration	10094202	symptom_092	10094202	0.004316	1.4119912921451032	not_mentioned		not_mentioned	correct	ok	not_mentioned	released	unavailable
Haiku 4.5	imcs21	calibration	10094202	symptom_093	10094202	0.004316	1.4119912921451032	not_mentioned		not_mentioned	correct	ok	not_mentioned	released	unavailable
Haiku 4.5	imcs21	calibration	10094202	symptom_094	10094202	0.004316	1.4119912921451032	not_mentioned		not_mentioned	correct	ok	not_mentioned	released	unavailable
Haiku 4.5	imcs21	calibration	10094202	symptom_095	10094202	0.004316	1.4119912921451032	not_mentioned		not_mentioned	correct	ok	not_mentioned	released	unavailable
Haiku 4.5	imcs21	calibration	10094202	symptom_096	10094202	0.004316	1.4119912921451032	not_mentioned		not_mentioned	correct	ok	not_mentioned	released	unavailable
Haiku 4.5	imcs21	calibration	10094202	symptom_097	10094202	0.004316	1.4119912921451032	not_mentioned		not_mentioned	correct	ok	not_mentioned	released	unavailable
Haiku 4.5	imcs21	calibration	10094202	symptom_098	10094202	0.004316	1.4119912921451032	not_mentioned		not_mentioned	correct	ok	not_mentioned	released	unavailable
Haiku 4.5	imcs21	calibration	10094202	symptom_099	10094202	0.004316	1.4119912921451032	not_mentioned		not_mentioned	correct	ok	not_mentioned	released	unavailable
Haiku 4.5	imcs21	calibration	10094202	symptom_100	10094202	0.004316	1.4119912921451032	not_mentioned		not_mentioned	correct	ok	not_mentioned	released	unavailable
Haiku 4.5	imcs21	calibration	10094202	symptom_101	10094202	0.004316	1.4119912921451032	not_mentioned		not_mentioned	correct	ok	not_mentioned	released	unavailable
Haiku 4.5	imcs21	calibration	10094202	symptom_102	10094202	0.004316	1.4119912921451032	not_mentioned		not_mentioned	correct	ok	not_mentioned	released	unavailable
Haiku 4.5	imcs21	calibration	10094202	symptom_103	10094202	0.004316	1.4119912921451032	not_mentioned		not_mentioned	correct	ok	not_mentioned	released	unavailable
Haiku 4.5	imcs21	calibration	10094202	symptom_104	10094202	0.004316	1.4119912921451032	not_mentioned		not_mentioned	correct	ok	not_mentioned	released	unavailable
Haiku 4.5	imcs21	calibration	10094202	symptom_105	10094202	0.004316	1.4119912921451032	not_mentioned		not_mentioned	correct	ok	not_mentioned	released	unavailable
Haiku 4.5	imcs21	calibration	10094202	symptom_106	10094202	0.004316	1.4119912921451032	not_mentioned		not_mentioned	correct	ok	not_mentioned	released	unavailable
Haiku 4.5	imcs21	calibration	10094202	symptom_107	10094202	0.004316	1.4119912921451032	not_mentioned		not_mentioned	correct	ok	not_mentioned	released	unavailable
Haiku 4.5	imcs21	calibration	10094202	symptom_108	10094202	0.004316	1.4119912921451032	not_mentioned		not_mentioned	correct	ok	not_mentioned	released	unavailable
Haiku 4.5	imcs21	calibration	10094202	symptom_109	10094202	0.004316	1.4119912921451032	not_mentioned		not_mentioned	correct	ok	not_mentioned	released	unavailable
Haiku 4.5	imcs21	calibration	10094202	symptom_110	10094202	0.004316	1.4119912921451032	not_mentioned		not_mentioned	correct	ok	not_mentioned	released	unavailable
Haiku 4.5	imcs21	calibration	10094202	symptom_111	10094202	0.004316	1.4119912921451032	not_mentioned		not_mentioned	correct	ok	not_mentioned	released	unavailable
Haiku 4.5	imcs21	calibration	10094202	symptom_112	10094202	0.004316	1.4119912921451032	not_mentioned		not_mentioned	correct	ok	not_mentioned	released	unavailable
