## Supplementary material for "Evaluation of System One Models on Biomedical Texts": Experiment Results: experiment-results.csv (part 17 of 409)

model	dataset	split	case_id	field	source_cluster	case_cost_usd	case_latency_s	prediction	confidence	true_label	adjudication	status	released_label	reference_source	confidence_source	clean_case_id	case_role	error_probability
Haiku 4.5	imcs21	calibration	10094202	symptom_113	10094202	0.004316	1.4119912921451032	not_mentioned		not_mentioned	correct	ok	not_mentioned	released	unavailable
Haiku 4.5	imcs21	calibration	10094202	symptom_114	10094202	0.004316	1.4119912921451032	not_mentioned		not_mentioned	correct	ok	not_mentioned	released	unavailable
Haiku 4.5	imcs21	calibration	10094202	symptom_115	10094202	0.004316	1.4119912921451032	not_mentioned		not_mentioned	correct	ok	not_mentioned	released	unavailable
Haiku 4.5	imcs21	calibration	10094202	symptom_116	10094202	0.004316	1.4119912921451032	not_mentioned		not_mentioned	correct	ok	not_mentioned	released	unavailable
Haiku 4.5	imcs21	calibration	10094202	symptom_117	10094202	0.004316	1.4119912921451032	not_mentioned		not_mentioned	correct	ok	not_mentioned	released	unavailable
Haiku 4.5	imcs21	calibration	10094202	symptom_118	10094202	0.004316	1.4119912921451032	not_mentioned		not_mentioned	correct	ok	not_mentioned	released	unavailable
Haiku 4.5	imcs21	calibration	10094202	symptom_119	10094202	0.004316	1.4119912921451032	not_mentioned		not_mentioned	correct	ok	not_mentioned	released	unavailable
Haiku 4.5	imcs21	calibration	10094202	symptom_120	10094202	0.004316	1.4119912921451032	not_mentioned		not_mentioned	correct	ok	not_mentioned	released	unavailable
Haiku 4.5	imcs21	calibration	10094202	symptom_121	10094202	0.004316	1.4119912921451032	not_mentioned		not_mentioned	correct	ok	not_mentioned	released	unavailable
Haiku 4.5	imcs21	calibration	10094202	symptom_122	10094202	0.004316	1.4119912921451032	not_mentioned		not_mentioned	correct	ok	not_mentioned	released	unavailable
Haiku 4.5	imcs21	calibration	10094202	symptom_123	10094202	0.004316	1.4119912921451032	not_mentioned		not_mentioned	correct	ok	not_mentioned	released	unavailable
Haiku 4.5	imcs21	calibration	10094202	symptom_124	10094202	0.004316	1.4119912921451032	not_mentioned		not_mentioned	correct	ok	not_mentioned	released	unavailable
Haiku 4.5	imcs21	calibration	10094202	symptom_125	10094202	0.004316	1.4119912921451032	not_mentioned		not_mentioned	correct	ok	not_mentioned	released	unavailable
Haiku 4.5	imcs21	calibration	10094202	symptom_126	10094202	0.004316	1.4119912921451032	not_mentioned		not_mentioned	correct	ok	not_mentioned	released	unavailable
Haiku 4.5	imcs21	calibration	10094202	symptom_127	10094202	0.004316	1.4119912921451032	not_mentioned		not_mentioned	correct	ok	not_mentioned	released	unavailable
Haiku 4.5	imcs21	calibration	10094202	symptom_128	10094202	0.004316	1.4119912921451032	not_mentioned		not_mentioned	correct	ok	not_mentioned	released	unavailable
Haiku 4.5	imcs21	calibration	10094202	symptom_129	10094202	0.004316	1.4119912921451032	not_mentioned		not_mentioned	correct	ok	not_mentioned	released	unavailable
Haiku 4.5	imcs21	calibration	10094202	symptom_130	10094202	0.004316	1.4119912921451032	not_mentioned		not_mentioned	correct	ok	not_mentioned	released	unavailable
Haiku 4.5	imcs21	calibration	10094202	symptom_131	10094202	0.004316	1.4119912921451032	not_mentioned		not_mentioned	correct	ok	not_mentioned	released	unavailable
Haiku 4.5	imcs21	calibration	10094202	symptom_132	10094202	0.004316	1.4119912921451032	not_mentioned		not_mentioned	correct	ok	not_mentioned	released	unavailable
Haiku 4.5	imcs21	calibration	10094202	symptom_133	10094202	0.004316	1.4119912921451032	not_mentioned		not_mentioned	correct	ok	not_mentioned	released	unavailable
Haiku 4.5	imcs21	calibration	10094202	symptom_134	10094202	0.004316	1.4119912921451032	not_mentioned		not_mentioned	correct	ok	not_mentioned	released	unavailable
Haiku 4.5	imcs21	calibration	10094202	symptom_135	10094202	0.004316	1.4119912921451032	not_mentioned		not_mentioned	correct	ok	not_mentioned	released	unavailable
Haiku 4.5	imcs21	calibration	10094202	symptom_136	10094202	0.004316	1.4119912921451032	not_mentioned		not_mentioned	correct	ok	not_mentioned	released	unavailable
Haiku 4.5	imcs21	calibration	10094202	symptom_137	10094202	0.004316	1.4119912921451032	not_mentioned		not_mentioned	correct	ok	not_mentioned	released	unavailable
Haiku 4.5	imcs21	calibration	10094202	symptom_138	10094202	0.004316	1.4119912921451032	not_mentioned		not_mentioned	correct	ok	not_mentioned	released	unavailable
Haiku 4.5	imcs21	calibration	10094202	symptom_139	10094202	0.004316	1.4119912921451032	not_mentioned		not_mentioned	correct	ok	not_mentioned	released	unavailable
Haiku 4.5	imcs21	calibration	10094202	symptom_140	10094202	0.004316	1.4119912921451032	not_mentioned		not_mentioned	correct	ok	not_mentioned	released	unavailable
Haiku 4.5	imcs21	calibration	10094202	symptom_141	10094202	0.004316	1.4119912921451032	not_mentioned		not_mentioned	correct	ok	not_mentioned	released	unavailable
Haiku 4.5	imcs21	calibration	10094202	symptom_142	10094202	0.004316	1.4119912921451032	not_mentioned		not_mentioned	correct	ok	not_mentioned	released	unavailable
Haiku 4.5	imcs21	calibration	10094202	symptom_143	10094202	0.004316	1.4119912921451032	not_mentioned		not_mentioned	correct	ok	not_mentioned	released	unavailable
Haiku 4.5	imcs21	calibration	10094202	symptom_144	10094202	0.004316	1.4119912921451032	not_mentioned		not_mentioned	correct	ok	not_mentioned	released	unavailable
Haiku 4.5	imcs21	calibration	10094202	symptom_145	10094202	0.004316	1.4119912921451032	not_mentioned		not_mentioned	correct	ok	not_mentioned	released	unavailable
Haiku 4.5	imcs21	calibration	10094202	symptom_146	10094202	0.004316	1.4119912921451032	not_mentioned		not_mentioned	correct	ok	not_mentioned	released	unavailable
Haiku 4.5	imcs21	calibration	10094202	symptom_147	10094202	0.004316	1.4119912921451032	not_mentioned		not_mentioned	correct	ok	not_mentioned	released	unavailable
Haiku 4.5	imcs21	calibration	10094202	symptom_148	10094202	0.004316	1.4119912921451032	not_mentioned		not_mentioned	correct	ok	not_mentioned	released	unavailable
Haiku 4.5	imcs21	calibration	10094202	symptom_149	10094202	0.004316	1.4119912921451032	not_mentioned		not_mentioned	correct	ok	not_mentioned	released	unavailable
Haiku 4.5	imcs21	calibration	10094202	symptom_150	10094202	0.004316	1.4119912921451032	not_mentioned		not_mentioned	correct	ok	not_mentioned	released	unavailable
Haiku 4.5	imcs21	calibration	10094202	symptom_151	10094202	0.004316	1.4119912921451032	not_mentioned		not_mentioned	correct	ok	not_mentioned	released	unavailable
Haiku 4.5	imcs21	calibration	10094202	symptom_152	10094202	0.004316	1.4119912921451032	not_mentioned		not_mentioned	correct	ok	not_mentioned	released	unavailable
Haiku 4.5	imcs21	calibration	10094202	symptom_153	10094202	0.004316	1.4119912921451032	not_mentioned		not_mentioned	correct	ok	not_mentioned	released	unavailable
Haiku 4.5	imcs21	calibration	10094202	symptom_154	10094202	0.004316	1.4119912921451032	not_mentioned		not_mentioned	correct	ok	not_mentioned	released	unavailable
Haiku 4.5	imcs21	calibration	10094202	symptom_155	10094202	0.004316	1.4119912921451032	not_mentioned		not_mentioned	correct	ok	not_mentioned	released	unavailable
Haiku 4.5	imcs21	calibration	10094202	symptom_156	10094202	0.004316	1.4119912921451032	not_mentioned		not_mentioned	correct	ok	not_mentioned	released	unavailable
Haiku 4.5	imcs21	calibration	10094202	symptom_157	10094202	0.004316	1.4119912921451032	not_mentioned		not_mentioned	correct	ok	not_mentioned	released	unavailable
Haiku 4.5	imcs21	calibration	10094202	symptom_158	10094202	0.004316	1.4119912921451032	not_mentioned		not_mentioned	correct	ok	not_mentioned	released	unavailable
Haiku 4.5	imcs21	calibration	10094202	symptom_159	10094202	0.004316	1.4119912921451032	not_mentioned		not_mentioned	correct	ok	not_mentioned	released	unavailable
Haiku 4.5	imcs21	calibration	10094202	symptom_160	10094202	0.004316	1.4119912921451032	not_mentioned		not_mentioned	correct	ok	not_mentioned	released	unavailable
Haiku 4.5	imcs21	calibration	10094202	symptom_161	10094202	0.004316	1.4119912921451032	not_mentioned		not_mentioned	correct	ok	not_mentioned	released	unavailable
Haiku 4.5	imcs21	calibration	10094202	symptom_162	10094202	0.004316	1.4119912921451032	not_mentioned		not_mentioned	correct	ok	not_mentioned	released	unavailable
Haiku 4.5	imcs21	calibration	10094202	symptom_163	10094202	0.004316	1.4119912921451032	not_mentioned		not_mentioned	correct	ok	not_mentioned	released	unavailable
Haiku 4.5	imcs21	calibration	10094202	symptom_164	10094202	0.004316	1.4119912921451032	not_mentioned		not_mentioned	correct	ok	not_mentioned	released	unavailable
Haiku 4.5	imcs21	calibration	10094202	symptom_165	10094202	0.004316	1.4119912921451032	not_mentioned		not_mentioned	correct	ok	not_mentioned	released	unavailable
Haiku 4.5	imcs21	calibration	10094202	symptom_166	10094202	0.004316	1.4119912921451032	not_mentioned		not_mentioned	correct	ok	not_mentioned	released	unavailable
Haiku 4.5	imcs21	calibration	10094202	symptom_167	10094202	0.004316	1.4119912921451032	not_mentioned		not_mentioned	correct	ok	not_mentioned	released	unavailable
Haiku 4.5	imcs21	calibration	10094202	symptom_168	10094202	0.004316	1.4119912921451032	not_mentioned		not_mentioned	correct	ok	not_mentioned	released	unavailable
Haiku 4.5	imcs21	calibration	10094202	symptom_169	10094202	0.004316	1.4119912921451032	not_mentioned		not_mentioned	correct	ok	not_mentioned	released	unavailable
Haiku 4.5	imcs21	calibration	10094202	symptom_170	10094202	0.004316	1.4119912921451032	not_mentioned		not_mentioned	correct	ok	not_mentioned	released	unavailable
Haiku 4.5	imcs21	calibration	10094202	symptom_171	10094202	0.004316	1.4119912921451032	not_mentioned		not_mentioned	correct	ok	not_mentioned	released	unavailable
Haiku 4.5	imcs21	calibration	10094202	symptom_172	10094202	0.004316	1.4119912921451032	not_mentioned		not_mentioned	correct	ok	not_mentioned	released	unavailable
Haiku 4.5	imcs21	calibration	10094202	symptom_173	10094202	0.004316	1.4119912921451032	not_mentioned		not_mentioned	correct	ok	not_mentioned	released	unavailable
Haiku 4.5	imcs21	calibration	10094202	symptom_174	10094202	0.004316	1.4119912921451032	not_mentioned		not_mentioned	correct	ok	not_mentioned	released	unavailable
Haiku 4.5	imcs21	calibration	10094202	symptom_175	10094202	0.004316	1.4119912921451032	not_mentioned		not_mentioned	correct	ok	not_mentioned	released	unavailable
Haiku 4.5	imcs21	calibration	10094202	symptom_176	10094202	0.004316	1.4119912921451032	not_mentioned		not_mentioned	correct	ok	not_mentioned	released	unavailable
Haiku 4.5	imcs21	calibration	10094202	symptom_177	10094202	0.004316	1.4119912921451032	not_mentioned		not_mentioned	correct	ok	not_mentioned	released	unavailable
Haiku 4.5	imcs21	calibration	10094202	symptom_178	10094202	0.004316	1.4119912921451032	not_mentioned		not_mentioned	correct	ok	not_mentioned	released	unavailable
Haiku 4.5	imcs21	calibration	10094202	symptom_179	10094202	0.004316	1.4119912921451032	not_mentioned		not_mentioned	correct	ok	not_mentioned	released	unavailable
Haiku 4.5	imcs21	calibration	10094202	symptom_180	10094202	0.004316	1.4119912921451032	not_mentioned		not_mentioned	correct	ok	not_mentioned	released	unavailable
Haiku 4.5	imcs21	calibration	10094202	symptom_181	10094202	0.004316	1.4119912921451032	not_mentioned		not_mentioned	correct	ok	not_mentioned	released	unavailable
Haiku 4.5	imcs21	calibration	10094202	symptom_182	10094202	0.004316	1.4119912921451032	not_mentioned		not_mentioned	correct	ok	not_mentioned	released	unavailable
Haiku 4.5	imcs21	calibration	10094202	symptom_183	10094202	0.004316	1.4119912921451032	not_mentioned		not_mentioned	correct	ok	not_mentioned	released	unavailable
Haiku 4.5	imcs21	calibration	10094202	symptom_184	10094202	0.004316	1.4119912921451032	not_mentioned		not_mentioned	correct	ok	not_mentioned	released	unavailable
Haiku 4.5	imcs21	calibration	10094202	symptom_185	10094202	0.004316	1.4119912921451032	not_mentioned		not_mentioned	correct	ok	not_mentioned	released	unavailable
Haiku 4.5	imcs21	calibration	10094202	symptom_186	10094202	0.004316	1.4119912921451032	not_mentioned		not_mentioned	correct	ok	not_mentioned	released	unavailable
Haiku 4.5	imcs21	calibration	10094202	symptom_187	10094202	0.004316	1.4119912921451032	not_mentioned		not_mentioned	correct	ok	not_mentioned	released	unavailable
Haiku 4.5	imcs21	calibration	10094202	symptom_188	10094202	0.004316	1.4119912921451032	not_mentioned		not_mentioned	correct	ok	not_mentioned	released	unavailable
Haiku 4.5	imcs21	calibration	10094202	symptom_189	10094202	0.004316	1.4119912921451032	not_mentioned		not_mentioned	correct	ok	not_mentioned	released	unavailable
Haiku 4.5	imcs21	calibration	10094202	symptom_190	10094202	0.004316	1.4119912921451032	not_mentioned		not_mentioned	correct	ok	not_mentioned	released	unavailable
Haiku 4.5	imcs21	calibration	10094202	symptom_191	10094202	0.004316	1.4119912921451032	not_mentioned		not_mentioned	correct	ok	not_mentioned	released	unavailable
Haiku 4.5	imcs21	calibration	10094202	symptom_192	10094202	0.004316	1.4119912921451032	not_mentioned		not_mentioned	correct	ok	not_mentioned	released	unavailable
Haiku 4.5	imcs21	calibration	10094202	symptom_193	10094202	0.004316	1.4119912921451032	not_mentioned		not_mentioned	correct	ok	not_mentioned	released	unavailable
Haiku 4.5	imcs21	calibration	10094202	symptom_194	10094202	0.004316	1.4119912921451032	not_mentioned		not_mentioned	correct	ok	not_mentioned	released	unavailable
Haiku 4.5	imcs21	calibration	10094202	symptom_195	10094202	0.004316	1.4119912921451032	not_mentioned		not_mentioned	correct	ok	not_mentioned	released	unavailable
Haiku 4.5	imcs21	calibration	10094202	symptom_196	10094202	0.004316	1.4119912921451032	not_mentioned		not_mentioned	correct	ok	not_mentioned	released	unavailable
Haiku 4.5	imcs21	calibration	10094202	symptom_197	10094202	0.004316	1.4119912921451032	not_mentioned		not_mentioned	correct	ok	not_mentioned	released	unavailable
Haiku 4.5	imcs21	calibration	10094202	symptom_198	10094202	0.004316	1.4119912921451032	not_mentioned		not_mentioned	correct	ok	not_mentioned	released	unavailable
Haiku 4.5	imcs21	calibration	10094202	symptom_199	10094202	0.004316	1.4119912921451032	not_mentioned		not_mentioned	correct	ok	not_mentioned	released	unavailable
Haiku 4.5	imcs21	calibration	10094202	symptom_200	10094202	0.004316	1.4119912921451032	not_mentioned		not_mentioned	correct	ok	not_mentioned	released	unavailable
Haiku 4.5	imcs21	calibration	10094202	symptom_201	10094202	0.004316	1.4119912921451032	not_mentioned		not_mentioned	correct	ok	not_mentioned	released	unavailable
Haiku 4.5	imcs21	calibration	10094202	symptom_202	10094202	0.004316	1.4119912921451032	not_mentioned		not_mentioned	correct	ok	not_mentioned	released	unavailable
Haiku 4.5	imcs21	calibration	10094202	symptom_203	10094202	0.004316	1.4119912921451032	not_mentioned		not_mentioned	correct	ok	not_mentioned	released	unavailable
Haiku 4.5	imcs21	calibration	10094202	symptom_204	10094202	0.004316	1.4119912921451032	not_mentioned		not_mentioned	correct	ok	not_mentioned	released	unavailable
Haiku 4.5	imcs21	calibration	10094202	symptom_205	10094202	0.004316	1.4119912921451032	not_mentioned		not_mentioned	correct	ok	not_mentioned	released	unavailable
Haiku 4.5	imcs21	calibration	10094202	symptom_206	10094202	0.004316	1.4119912921451032	not_mentioned		not_mentioned	correct	ok	not_mentioned	released	unavailable
Haiku 4.5	imcs21	calibration	10094202	symptom_207	10094202	0.004316	1.4119912921451032	not_mentioned		not_mentioned	correct	ok	not_mentioned	released	unavailable
Haiku 4.5	imcs21	calibration	10094202	symptom_208	10094202	0.004316	1.4119912921451032	not_mentioned		not_mentioned	correct	ok	not_mentioned	released	unavailable
Haiku 4.5	imcs21	calibration	10094202	symptom_209	10094202	0.004316	1.4119912921451032	not_mentioned		not_mentioned	correct	ok	not_mentioned	released	unavailable
Haiku 4.5	imcs21	calibration	10094202	symptom_210	10094202	0.004316	1.4119912921451032	not_mentioned		not_mentioned	correct	ok	not_mentioned	released	unavailable
Haiku 4.5	imcs21	calibration	10094202	symptom_211	10094202	0.004316	1.4119912921451032	not_mentioned		not_mentioned	correct	ok	not_mentioned	released	unavailable
Haiku 4.5	imcs21	calibration	10094202	symptom_212	10094202	0.004316	1.4119912921451032	not_mentioned		not_mentioned	correct	ok	not_mentioned	released	unavailable
Haiku 4.5	imcs21	calibration	10094202	symptom_213	10094202	0.004316	1.4119912921451032	not_mentioned		not_mentioned	correct	ok	not_mentioned	released	unavailable
Haiku 4.5	imcs21	calibration	10094202	symptom_214	10094202	0.004316	1.4119912921451032	not_mentioned		not_mentioned	correct	ok	not_mentioned	released	unavailable
Haiku 4.5	imcs21	calibration	10094202	symptom_215	10094202	0.004316	1.4119912921451032	not_mentioned		not_mentioned	correct	ok	not_mentioned	released	unavailable
Haiku 4.5	imcs21	calibration	10094202	symptom_216	10094202	0.004316	1.4119912921451032	not_mentioned		not_mentioned	correct	ok	not_mentioned	released	unavailable
Haiku 4.5	imcs21	calibration	10094202	symptom_217	10094202	0.004316	1.4119912921451032	not_mentioned		not_mentioned	correct	ok	not_mentioned	released	unavailable
Haiku 4.5	imcs21	calibration	10094202	symptom_218	10094202	0.004316	1.4119912921451032	not_mentioned		not_mentioned	correct	ok	not_mentioned	released	unavailable
Haiku 4.5	imcs21	calibration	10094202	symptom_219	10094202	0.004316	1.4119912921451032	not_mentioned		not_mentioned	correct	ok	not_mentioned	released	unavailable
Haiku 4.5	imcs21	calibration	10094202	symptom_220	10094202	0.004316	1.4119912921451032	not_mentioned		not_mentioned	correct	ok	not_mentioned	released	unavailable
Haiku 4.5	imcs21	calibration	10094202	symptom_221	10094202	0.004316	1.4119912921451032	not_mentioned		not_mentioned	correct	ok	not_mentioned	released	unavailable
Haiku 4.5	imcs21	calibration	10094202	symptom_222	10094202	0.004316	1.4119912921451032	not_mentioned		not_mentioned	correct	ok	not_mentioned	released	unavailable
Haiku 4.5	imcs21	calibration	10094202	symptom_223	10094202	0.004316	1.4119912921451032	not_mentioned		not_mentioned	correct	ok	not_mentioned	released	unavailable
Haiku 4.5	imcs21	calibration	10094202	symptom_224	10094202	0.004316	1.4119912921451032	not_mentioned		not_mentioned	correct	ok	not_mentioned	released	unavailable
Haiku 4.5	imcs21	calibration	10094202	symptom_225	10094202	0.004316	1.4119912921451032	not_mentioned		not_mentioned	correct	ok	not_mentioned	released	unavailable
Haiku 4.5	imcs21	calibration	10094202	symptom_226	10094202	0.004316	1.4119912921451032	not_mentioned		not_mentioned	correct	ok	not_mentioned	released	unavailable
Haiku 4.5	imcs21	calibration	10094202	symptom_227	10094202	0.004316	1.4119912921451032	not_mentioned		not_mentioned	correct	ok	not_mentioned	released	unavailable
Haiku 4.5	imcs21	calibration	10094202	symptom_228	10094202	0.004316	1.4119912921451032	not_mentioned		not_mentioned	correct	ok	not_mentioned	released	unavailable
Haiku 4.5	imcs21	calibration	10094202	symptom_229	10094202	0.004316	1.4119912921451032	not_mentioned		not_mentioned	correct	ok	not_mentioned	released	unavailable
Haiku 4.5	imcs21	calibration	10094202	symptom_230	10094202	0.004316	1.4119912921451032	not_mentioned		not_mentioned	correct	ok	not_mentioned	released	unavailable
Haiku 4.5	imcs21	calibration	10094202	symptom_231	10094202	0.004316	1.4119912921451032	not_mentioned		not_mentioned	correct	ok	not_mentioned	released	unavailable
Haiku 4.5	imcs21	calibration	10094202	symptom_232	10094202	0.004316	1.4119912921451032	not_mentioned		not_mentioned	correct	ok	not_mentioned	released	unavailable
Haiku 4.5	imcs21	calibration	10094202	symptom_233	10094202	0.004316	1.4119912921451032	not_mentioned		not_mentioned	correct	ok	not_mentioned	released	unavailable
Haiku 4.5	imcs21	calibration	10094202	symptom_234	10094202	0.004316	1.4119912921451032	not_mentioned		not_mentioned	correct	ok	not_mentioned	released	unavailable
Haiku 4.5	imcs21	calibration	10094202	symptom_235	10094202	0.004316	1.4119912921451032	not_mentioned		not_mentioned	correct	ok	not_mentioned	released	unavailable
Haiku 4.5	imcs21	calibration	10094202	symptom_236	10094202	0.004316	1.4119912921451032	not_mentioned		not_mentioned	correct	ok	not_mentioned	released	unavailable
Haiku 4.5	imcs21	calibration	10094202	symptom_237	10094202	0.004316	1.4119912921451032	not_mentioned		not_mentioned	correct	ok	not_mentioned	released	unavailable
Haiku 4.5	imcs21	calibration	10094202	symptom_238	10094202	0.004316	1.4119912921451032	not_mentioned		not_mentioned	correct	ok	not_mentioned	released	unavailable
Haiku 4.5	imcs21	calibration	10094202	symptom_239	10094202	0.004316	1.4119912921451032	not_mentioned		not_mentioned	correct	ok	not_mentioned	released	unavailable
Haiku 4.5	imcs21	calibration	10094202	symptom_240	10094202	0.004316	1.4119912921451032	not_mentioned		not_mentioned	correct	ok	not_mentioned	released	unavailable
Haiku 4.5	imcs21	calibration	10094202	symptom_241	10094202	0.004316	1.4119912921451032	not_mentioned		not_mentioned	correct	ok	not_mentioned	released	unavailable
Haiku 4.5	imcs21	calibration	10094202	symptom_242	10094202	0.004316	1.4119912921451032	not_mentioned		not_mentioned	correct	ok	not_mentioned	released	unavailable
Haiku 4.5	imcs21	calibration	10094202	symptom_243	10094202	0.004316	1.4119912921451032	not_mentioned		not_mentioned	correct	ok	not_mentioned	released	unavailable
Haiku 4.5	imcs21	calibration	10094202	symptom_244	10094202	0.004316	1.4119912921451032	not_mentioned		not_mentioned	correct	ok	not_mentioned	released	unavailable
Haiku 4.5	imcs21	calibration	10094202	symptom_245	10094202	0.004316	1.4119912921451032	not_mentioned		not_mentioned	correct	ok	not_mentioned	released	unavailable
Haiku 4.5	imcs21	calibration	10094202	symptom_246	10094202	0.004316	1.4119912921451032	not_mentioned		not_mentioned	correct	ok	not_mentioned	released	unavailable
Haiku 4.5	imcs21	calibration	10094202	symptom_247	10094202	0.004316	1.4119912921451032	not_mentioned		not_mentioned	correct	ok	not_mentioned	released	unavailable
Haiku 4.5	imcs21	calibration	10094202	symptom_248	10094202	0.004316	1.4119912921451032	not_mentioned		not_mentioned	correct	ok	not_mentioned	released	unavailable
Haiku 4.5	imcs21	calibration	10094202	symptom_249	10094202	0.004316	1.4119912921451032	not_mentioned		not_mentioned	correct	ok	not_mentioned	released	unavailable
Haiku 4.5	imcs21	calibration	10094202	symptom_250	10094202	0.004316	1.4119912921451032	not_mentioned		not_mentioned	correct	ok	not_mentioned	released	unavailable
Haiku 4.5	imcs21	calibration	10094202	symptom_251	10094202	0.004316	1.4119912921451032	not_mentioned		not_mentioned	correct	ok	not_mentioned	released	unavailable
Haiku 4.5	imcs21	calibration	10094202	symptom_252	10094202	0.004316	1.4119912921451032	not_mentioned		not_mentioned	correct	ok	not_mentioned	released	unavailable
Haiku 4.5	imcs21	calibration	10094202	symptom_253	10094202	0.004316	1.4119912921451032	not_mentioned		not_mentioned	correct	ok	not_mentioned	released	unavailable
Haiku 4.5	imcs21	calibration	10094202	symptom_254	10094202	0.004316	1.4119912921451032	not_mentioned		not_mentioned	correct	ok	not_mentioned	released	unavailable
Haiku 4.5	imcs21	calibration	10094202	symptom_255	10094202	0.004316	1.4119912921451032	not_mentioned		not_mentioned	correct	ok	not_mentioned	released	unavailable
Haiku 4.5	imcs21	calibration	10094202	symptom_256	10094202	0.004316	1.4119912921451032	not_mentioned		not_mentioned	correct	ok	not_mentioned	released	unavailable
Haiku 4.5	imcs21	calibration	10094202	symptom_257	10094202	0.004316	1.4119912921451032	not_mentioned		not_mentioned	correct	ok	not_mentioned	released	unavailable
Haiku 4.5	imcs21	calibration	10094202	symptom_258	10094202	0.004316	1.4119912921451032	not_mentioned		not_mentioned	correct	ok	not_mentioned	released	unavailable
Haiku 4.5	imcs21	calibration	10094202	symptom_259	10094202	0.004316	1.4119912921451032	not_mentioned		not_mentioned	correct	ok	not_mentioned	released	unavailable
Haiku 4.5	imcs21	calibration	10094202	symptom_260	10094202	0.004316	1.4119912921451032	not_mentioned		not_mentioned	correct	ok	not_mentioned	released	unavailable
Haiku 4.5	imcs21	calibration	10094202	symptom_261	10094202	0.004316	1.4119912921451032	not_mentioned		not_mentioned	correct	ok	not_mentioned	released	unavailable
Haiku 4.5	imcs21	calibration	10094202	symptom_262	10094202	0.004316	1.4119912921451032	not_mentioned		not_mentioned	correct	ok	not_mentioned	released	unavailable
Haiku 4.5	imcs21	calibration	10094202	symptom_263	10094202	0.004316	1.4119912921451032	not_mentioned		not_mentioned	correct	ok	not_mentioned	released	unavailable
Haiku 4.5	imcs21	calibration	10094202	symptom_264	10094202	0.004316	1.4119912921451032	not_mentioned		not_mentioned	correct	ok	not_mentioned	released	unavailable
Haiku 4.5	imcs21	calibration	10094202	symptom_265	10094202	0.004316	1.4119912921451032	not_mentioned		not_mentioned	correct	ok	not_mentioned	released	unavailable
Haiku 4.5	imcs21	calibration	10094202	symptom_266	10094202	0.004316	1.4119912921451032	not_mentioned		not_mentioned	correct	ok	not_mentioned	released	unavailable
Haiku 4.5	imcs21	calibration	10094202	symptom_267	10094202	0.004316	1.4119912921451032	not_mentioned		not_mentioned	correct	ok	not_mentioned	released	unavailable
Haiku 4.5	imcs21	calibration	10094202	symptom_268	10094202	0.004316	1.4119912921451032	not_mentioned		not_mentioned	correct	ok	not_mentioned	released	unavailable
Haiku 4.5	imcs21	calibration	10094202	symptom_269	10094202	0.004316	1.4119912921451032	not_mentioned		not_mentioned	correct	ok	not_mentioned	released	unavailable
Haiku 4.5	imcs21	calibration	10094202	symptom_270	10094202	0.004316	1.4119912921451032	not_mentioned		not_mentioned	correct	ok	not_mentioned	released	unavailable
Haiku 4.5	imcs21	calibration	10094202	symptom_271	10094202	0.004316	1.4119912921451032	not_mentioned		not_mentioned	correct	ok	not_mentioned	released	unavailable
Haiku 4.5	imcs21	calibration	10094202	symptom_272	10094202	0.004316	1.4119912921451032	not_mentioned		not_mentioned	correct	ok	not_mentioned	released	unavailable
Haiku 4.5	imcs21	calibration	10094202	symptom_273	10094202	0.004316	1.4119912921451032	not_mentioned		not_mentioned	correct	ok	not_mentioned	released	unavailable
Haiku 4.5	imcs21	calibration	10094202	symptom_274	10094202	0.004316	1.4119912921451032	not_mentioned		not_mentioned	correct	ok	not_mentioned	released	unavailable
Haiku 4.5	imcs21	calibration	10094202	symptom_275	10094202	0.004316	1.4119912921451032	not_mentioned		not_mentioned	correct	ok	not_mentioned	released	unavailable
Haiku 4.5	imcs21	calibration	10094202	symptom_276	10094202	0.004316	1.4119912921451032	not_mentioned		not_mentioned	correct	ok	not_mentioned	released	unavailable
Haiku 4.5	imcs21	calibration	10094202	symptom_277	10094202	0.004316	1.4119912921451032	not_mentioned		not_mentioned	correct	ok	not_mentioned	released	unavailable
Haiku 4.5	imcs21	calibration	10094202	symptom_278	10094202	0.004316	1.4119912921451032	not_mentioned		not_mentioned	correct	ok	not_mentioned	released	unavailable
Haiku 4.5	imcs21	calibration	10094202	symptom_279	10094202	0.004316	1.4119912921451032	not_mentioned		not_mentioned	correct	ok	not_mentioned	released	unavailable
Haiku 4.5	imcs21	calibration	10094202	symptom_280	10094202	0.004316	1.4119912921451032	not_mentioned		not_mentioned	correct	ok	not_mentioned	released	unavailable
Haiku 4.5	imcs21	calibration	10094202	symptom_281	10094202	0.004316	1.4119912921451032	not_mentioned		not_mentioned	correct	ok	not_mentioned	released	unavailable
Haiku 4.5	imcs21	calibration	10094202	symptom_282	10094202	0.004316	1.4119912921451032	not_mentioned		not_mentioned	correct	ok	not_mentioned	released	unavailable
Haiku 4.5	imcs21	calibration	10094202	symptom_283	10094202	0.004316	1.4119912921451032	not_mentioned		not_mentioned	correct	ok	not_mentioned	released	unavailable
Haiku 4.5	imcs21	calibration	10094202	symptom_284	10094202	0.004316	1.4119912921451032	not_mentioned		not_mentioned	correct	ok	not_mentioned	released	unavailable
Haiku 4.5	imcs21	calibration	10094202	symptom_285	10094202	0.004316	1.4119912921451032	not_mentioned		not_mentioned	correct	ok	not_mentioned	released	unavailable
Haiku 4.5	imcs21	calibration	10094202	symptom_286	10094202	0.004316	1.4119912921451032	not_mentioned		not_mentioned	correct	ok	not_mentioned	released	unavailable
Haiku 4.5	imcs21	calibration	10094202	symptom_287	10094202	0.004316	1.4119912921451032	not_mentioned		not_mentioned	correct	ok	not_mentioned	released	unavailable
Haiku 4.5	imcs21	calibration	10094202	symptom_288	10094202	0.004316	1.4119912921451032	not_mentioned		not_mentioned	correct	ok	not_mentioned	released	unavailable
Haiku 4.5	imcs21	calibration	10094202	symptom_289	10094202	0.004316	1.4119912921451032	not_mentioned		not_mentioned	correct	ok	not_mentioned	released	unavailable
Haiku 4.5	imcs21	calibration	10094202	symptom_290	10094202	0.004316	1.4119912921451032	not_mentioned		not_mentioned	correct	ok	not_mentioned	released	unavailable
Haiku 4.5	imcs21	calibration	10094202	symptom_291	10094202	0.004316	1.4119912921451032	not_mentioned		not_mentioned	correct	ok	not_mentioned	released	unavailable
Haiku 4.5	imcs21	calibration	10094202	symptom_292	10094202	0.004316	1.4119912921451032	not_mentioned		not_mentioned	correct	ok	not_mentioned	released	unavailable
Haiku 4.5	imcs21	calibration	10094202	symptom_293	10094202	0.004316	1.4119912921451032	not_mentioned		not_mentioned	correct	ok	not_mentioned	released	unavailable
Haiku 4.5	imcs21	calibration	10094202	symptom_294	10094202	0.004316	1.4119912921451032	not_mentioned		not_mentioned	correct	ok	not_mentioned	released	unavailable
Haiku 4.5	imcs21	calibration	10094202	symptom_295	10094202	0.004316	1.4119912921451032	not_mentioned		not_mentioned	correct	ok	not_mentioned	released	unavailable
Haiku 4.5	imcs21	calibration	10094202	symptom_296	10094202	0.004316	1.4119912921451032	not_mentioned		not_mentioned	correct	ok	not_mentioned	released	unavailable
Haiku 4.5	imcs21	calibration	10094202	symptom_297	10094202	0.004316	1.4119912921451032	not_mentioned		not_mentioned	correct	ok	not_mentioned	released	unavailable
Haiku 4.5	imcs21	calibration	10094202	symptom_298	10094202	0.004316	1.4119912921451032	not_mentioned		not_mentioned	correct	ok	not_mentioned	released	unavailable
Haiku 4.5	imcs21	calibration	10094202	symptom_299	10094202	0.004316	1.4119912921451032	not_mentioned		not_mentioned	correct	ok	not_mentioned	released	unavailable
Haiku 4.5	imcs21	calibration	10094202	symptom_300	10094202	0.004316	1.4119912921451032	not_mentioned		not_mentioned	correct	ok	not_mentioned	released	unavailable
Haiku 4.5	imcs21	calibration	10094202	symptom_301	10094202	0.004316	1.4119912921451032	not_mentioned		not_mentioned	correct	ok	not_mentioned	released	unavailable
Haiku 4.5	imcs21	calibration	10094202	symptom_302	10094202	0.004316	1.4119912921451032	not_mentioned		not_mentioned	correct	ok	not_mentioned	released	unavailable
Haiku 4.5	imcs21	calibration	10094202	symptom_303	10094202	0.004316	1.4119912921451032	not_mentioned		not_mentioned	correct	ok	not_mentioned	released	unavailable
Haiku 4.5	imcs21	calibration	10094202	symptom_304	10094202	0.004316	1.4119912921451032	not_mentioned		not_mentioned	correct	ok	not_mentioned	released	unavailable
Haiku 4.5	imcs21	calibration	10094202	symptom_305	10094202	0.004316	1.4119912921451032	not_mentioned		not_mentioned	correct	ok	not_mentioned	released	unavailable
Haiku 4.5	imcs21	calibration	10094202	symptom_306	10094202	0.004316	1.4119912921451032	not_mentioned		not_mentioned	correct	ok	not_mentioned	released	unavailable
Haiku 4.5	imcs21	calibration	10094202	symptom_307	10094202	0.004316	1.4119912921451032	not_mentioned		not_mentioned	correct	ok	not_mentioned	released	unavailable
Haiku 4.5	imcs21	calibration	10094202	symptom_308	10094202	0.004316	1.4119912921451032	not_mentioned		not_mentioned	correct	ok	not_mentioned	released	unavailable
Haiku 4.5	imcs21	calibration	10094202	symptom_309	10094202	0.004316	1.4119912921451032	not_mentioned		not_mentioned	correct	ok	not_mentioned	released	unavailable
Haiku 4.5	imcs21	calibration	10094202	symptom_310	10094202	0.004316	1.4119912921451032	not_mentioned		not_mentioned	correct	ok	not_mentioned	released	unavailable
Haiku 4.5	imcs21	calibration	10094202	symptom_311	10094202	0.004316	1.4119912921451032	not_mentioned		not_mentioned	correct	ok	not_mentioned	released	unavailable
Haiku 4.5	imcs21	calibration	10094202	symptom_312	10094202	0.004316	1.4119912921451032	not_mentioned		not_mentioned	correct	ok	not_mentioned	released	unavailable
Haiku 4.5	imcs21	calibration	10094202	symptom_313	10094202	0.004316	1.4119912921451032	not_mentioned		not_mentioned	correct	ok	not_mentioned	released	unavailable
Haiku 4.5	imcs21	calibration	10094202	symptom_314	10094202	0.004316	1.4119912921451032	not_mentioned		not_mentioned	correct	ok	not_mentioned	released	unavailable
Haiku 4.5	imcs21	calibration	10094202	symptom_315	10094202	0.004316	1.4119912921451032	not_mentioned		not_mentioned	correct	ok	not_mentioned	released	unavailable
Haiku 4.5	imcs21	calibration	10094202	symptom_316	10094202	0.004316	1.4119912921451032	not_mentioned		not_mentioned	correct	ok	not_mentioned	released	unavailable
Haiku 4.5	imcs21	calibration	10094202	symptom_317	10094202	0.004316	1.4119912921451032	not_mentioned		not_mentioned	correct	ok	not_mentioned	released	unavailable
Haiku 4.5	imcs21	calibration	10094202	symptom_318	10094202	0.004316	1.4119912921451032	not_mentioned		not_mentioned	correct	ok	not_mentioned	released	unavailable
Haiku 4.5	imcs21	calibration	10094202	symptom_319	10094202	0.004316	1.4119912921451032	not_mentioned		not_mentioned	correct	ok	not_mentioned	released	unavailable
Haiku 4.5	imcs21	calibration	10094202	symptom_320	10094202	0.004316	1.4119912921451032	not_mentioned		not_mentioned	correct	ok	not_mentioned	released	unavailable
Haiku 4.5	imcs21	calibration	10094202	symptom_321	10094202	0.004316	1.4119912921451032	not_mentioned		not_mentioned	correct	ok	not_mentioned	released	unavailable
Haiku 4.5	imcs21	calibration	10094202	symptom_322	10094202	0.004316	1.4119912921451032	not_mentioned		not_mentioned	correct	ok	not_mentioned	released	unavailable
Haiku 4.5	imcs21	calibration	10094202	symptom_323	10094202	0.004316	1.4119912921451032	not_mentioned		not_mentioned	correct	ok	not_mentioned	released	unavailable
Haiku 4.5	imcs21	calibration	10094202	symptom_324	10094202	0.004316	1.4119912921451032	not_mentioned		not_mentioned	correct	ok	not_mentioned	released	unavailable
Haiku 4.5	imcs21	calibration	10094202	symptom_325	10094202	0.004316	1.4119912921451032	not_mentioned		not_mentioned	correct	ok	not_mentioned	released	unavailable
Haiku 4.5	imcs21	calibration	10094202	symptom_326	10094202	0.004316	1.4119912921451032	not_mentioned		not_mentioned	correct	ok	not_mentioned	released	unavailable
Haiku 4.5	imcs21	calibration	10094202	symptom_327	10094202	0.004316	1.4119912921451032	not_mentioned		not_mentioned	correct	ok	not_mentioned	released	unavailable
Haiku 4.5	imcs21	calibration	10094202	symptom_328	10094202	0.004316	1.4119912921451032	not_mentioned		not_mentioned	correct	ok	not_mentioned	released	unavailable
Haiku 4.5	imcs21	calibration	10094202	symptom_329	10094202	0.004316	1.4119912921451032	not_mentioned		not_mentioned	correct	ok	not_mentioned	released	unavailable
Haiku 4.5	imcs21	calibration	10094202	symptom_330	10094202	0.004316	1.4119912921451032	not_mentioned		not_mentioned	correct	ok	not_mentioned	released	unavailable
Haiku 4.5	imcs21	calibration	10095872	symptom_000	10095872	0.00367	2.204107375117019	positive	0.75	positive	correct	ok	positive	released	reported_percentage
Haiku 4.5	imcs21	calibration	10095872	symptom_001	10095872	0.00367	2.204107375117019	negative	0.9	not_mentioned	incorrect	ok	not_mentioned	released	reported_percentage
Haiku 4.5	imcs21	calibration	10095872	symptom_002	10095872	0.00367	2.204107375117019	not_mentioned		not_mentioned	correct	ok	not_mentioned	released	unavailable
Haiku 4.5	imcs21	calibration	10095872	symptom_003	10095872	0.00367	2.204107375117019	not_mentioned		not_mentioned	correct	ok	not_mentioned	released	unavailable
Haiku 4.5	imcs21	calibration	10095872	symptom_004	10095872	0.00367	2.204107375117019	positive	0.95	positive	correct	ok	positive	released	reported_percentage
Haiku 4.5	imcs21	calibration	10095872	symptom_005	10095872	0.00367	2.204107375117019	not_mentioned		not_mentioned	correct	ok	not_mentioned	released	unavailable
Haiku 4.5	imcs21	calibration	10095872	symptom_006	10095872	0.00367	2.204107375117019	not_mentioned		not_mentioned	correct	ok	not_mentioned	released	unavailable
Haiku 4.5	imcs21	calibration	10095872	symptom_007	10095872	0.00367	2.204107375117019	not_mentioned		not_mentioned	correct	ok	not_mentioned	released	unavailable
Haiku 4.5	imcs21	calibration	10095872	symptom_008	10095872	0.00367	2.204107375117019	positive	0.95	not_mentioned	incorrect	ok	not_mentioned	released	reported_percentage
Haiku 4.5	imcs21	calibration	10095872	symptom_009	10095872	0.00367	2.204107375117019	not_mentioned		not_mentioned	correct	ok	not_mentioned	released	unavailable
Haiku 4.5	imcs21	calibration	10095872	symptom_010	10095872	0.00367	2.204107375117019	positive	0.85	uncertain	incorrect	ok	uncertain	released	reported_percentage
Haiku 4.5	imcs21	calibration	10095872	symptom_011	10095872	0.00367	2.204107375117019	not_mentioned		not_mentioned	correct	ok	not_mentioned	released	unavailable
Haiku 4.5	imcs21	calibration	10095872	symptom_012	10095872	0.00367	2.204107375117019	not_mentioned		not_mentioned	correct	ok	not_mentioned	released	unavailable
Haiku 4.5	imcs21	calibration	10095872	symptom_013	10095872	0.00367	2.204107375117019	not_mentioned		not_mentioned	correct	ok	not_mentioned	released	unavailable
Haiku 4.5	imcs21	calibration	10095872	symptom_014	10095872	0.00367	2.204107375117019	not_mentioned		not_mentioned	correct	ok	not_mentioned	released	unavailable
Haiku 4.5	imcs21	calibration	10095872	symptom_015	10095872	0.00367	2.204107375117019	not_mentioned		not_mentioned	correct	ok	not_mentioned	released	unavailable
Haiku 4.5	imcs21	calibration	10095872	symptom_016	10095872	0.00367	2.204107375117019	not_mentioned		not_mentioned	correct	ok	not_mentioned	released	unavailable
Haiku 4.5	imcs21	calibration	10095872	symptom_017	10095872	0.00367	2.204107375117019	not_mentioned		not_mentioned	correct	ok	not_mentioned	released	unavailable
Haiku 4.5	imcs21	calibration	10095872	symptom_018	10095872	0.00367	2.204107375117019	not_mentioned		not_mentioned	correct	ok	not_mentioned	released	unavailable
Haiku 4.5	imcs21	calibration	10095872	symptom_019	10095872	0.00367	2.204107375117019	not_mentioned		not_mentioned	correct	ok	not_mentioned	released	unavailable
Haiku 4.5	imcs21	calibration	10095872	symptom_020	10095872	0.00367	2.204107375117019	not_mentioned		not_mentioned	correct	ok	not_mentioned	released	unavailable
Haiku 4.5	imcs21	calibration	10095872	symptom_021	10095872	0.00367	2.204107375117019	not_mentioned		not_mentioned	correct	ok	not_mentioned	released	unavailable
Haiku 4.5	imcs21	calibration	10095872	symptom_022	10095872	0.00367	2.204107375117019	not_mentioned		not_mentioned	correct	ok	not_mentioned	released	unavailable
Haiku 4.5	imcs21	calibration	10095872	symptom_023	10095872	0.00367	2.204107375117019	not_mentioned		not_mentioned	correct	ok	not_mentioned	released	unavailable
Haiku 4.5	imcs21	calibration	10095872	symptom_024	10095872	0.00367	2.204107375117019	not_mentioned		not_mentioned	correct	ok	not_mentioned	released	unavailable
Haiku 4.5	imcs21	calibration	10095872	symptom_025	10095872	0.00367	2.204107375117019	not_mentioned		not_mentioned	correct	ok	not_mentioned	released	unavailable
Haiku 4.5	imcs21	calibration	10095872	symptom_026	10095872	0.00367	2.204107375117019	not_mentioned		not_mentioned	correct	ok	not_mentioned	released	unavailable
Haiku 4.5	imcs21	calibration	10095872	symptom_027	10095872	0.00367	2.204107375117019	not_mentioned		not_mentioned	correct	ok	not_mentioned	released	unavailable
Haiku 4.5	imcs21	calibration	10095872	symptom_028	10095872	0.00367	2.204107375117019	not_mentioned		not_mentioned	correct	ok	not_mentioned	released	unavailable
Haiku 4.5	imcs21	calibration	10095872	symptom_029	10095872	0.00367	2.204107375117019	positive	0.9	positive	correct	ok	positive	released	reported_percentage
Haiku 4.5	imcs21	calibration	10095872	symptom_030	10095872	0.00367	2.204107375117019	negative	0.9	not_mentioned	incorrect	ok	not_mentioned	released	reported_percentage
Haiku 4.5	imcs21	calibration	10095872	symptom_031	10095872	0.00367	2.204107375117019	not_mentioned		not_mentioned	correct	ok	not_mentioned	released	unavailable
Haiku 4.5	imcs21	calibration	10095872	symptom_032	10095872	0.00367	2.204107375117019	not_mentioned		not_mentioned	correct	ok	not_mentioned	released	unavailable
Haiku 4.5	imcs21	calibration	10095872	symptom_033	10095872	0.00367	2.204107375117019	not_mentioned		not_mentioned	correct	ok	not_mentioned	released	unavailable
Haiku 4.5	imcs21	calibration	10095872	symptom_034	10095872	0.00367	2.204107375117019	not_mentioned		not_mentioned	correct	ok	not_mentioned	released	unavailable
Haiku 4.5	imcs21	calibration	10095872	symptom_035	10095872	0.00367	2.204107375117019	not_mentioned		not_mentioned	correct	ok	not_mentioned	released	unavailable
Haiku 4.5	imcs21	calibration	10095872	symptom_036	10095872	0.00367	2.204107375117019	not_mentioned		not_mentioned	correct	ok	not_mentioned	released	unavailable
Haiku 4.5	imcs21	calibration	10095872	symptom_037	10095872	0.00367	2.204107375117019	not_mentioned		not_mentioned	correct	ok	not_mentioned	released	unavailable
Haiku 4.5	imcs21	calibration	10095872	symptom_038	10095872	0.00367	2.204107375117019	not_mentioned		not_mentioned	correct	ok	not_mentioned	released	unavailable
Haiku 4.5	imcs21	calibration	10095872	symptom_039	10095872	0.00367	2.204107375117019	not_mentioned		not_mentioned	correct	ok	not_mentioned	released	unavailable
Haiku 4.5	imcs21	calibration	10095872	symptom_040	10095872	0.00367	2.204107375117019	not_mentioned		not_mentioned	correct	ok	not_mentioned	released	unavailable
Haiku 4.5	imcs21	calibration	10095872	symptom_041	10095872	0.00367	2.204107375117019	not_mentioned		not_mentioned	correct	ok	not_mentioned	released	unavailable
Haiku 4.5	imcs21	calibration	10095872	symptom_042	10095872	0.00367	2.204107375117019	not_mentioned		not_mentioned	correct	ok	not_mentioned	released	unavailable
Haiku 4.5	imcs21	calibration	10095872	symptom_043	10095872	0.00367	2.204107375117019	not_mentioned		not_mentioned	correct	ok	not_mentioned	released	unavailable
Haiku 4.5	imcs21	calibration	10095872	symptom_044	10095872	0.00367	2.204107375117019	not_mentioned		not_mentioned	correct	ok	not_mentioned	released	unavailable
Haiku 4.5	imcs21	calibration	10095872	symptom_045	10095872	0.00367	2.204107375117019	not_mentioned		not_mentioned	correct	ok	not_mentioned	released	unavailable
Haiku 4.5	imcs21	calibration	10095872	symptom_046	10095872	0.00367	2.204107375117019	not_mentioned		not_mentioned	correct	ok	not_mentioned	released	unavailable
Haiku 4.5	imcs21	calibration	10095872	symptom_047	10095872	0.00367	2.204107375117019	not_mentioned		not_mentioned	correct	ok	not_mentioned	released	unavailable
Haiku 4.5	imcs21	calibration	10095872	symptom_048	10095872	0.00367	2.204107375117019	not_mentioned		not_mentioned	correct	ok	not_mentioned	released	unavailable
Haiku 4.5	imcs21	calibration	10095872	symptom_049	10095872	0.00367	2.204107375117019	not_mentioned		not_mentioned	correct	ok	not_mentioned	released	unavailable
Haiku 4.5	imcs21	calibration	10095872	symptom_050	10095872	0.00367	2.204107375117019	not_mentioned		not_mentioned	correct	ok	not_mentioned	released	unavailable
Haiku 4.5	imcs21	calibration	10095872	symptom_051	10095872	0.00367	2.204107375117019	not_mentioned		not_mentioned	correct	ok	not_mentioned	released	unavailable
Haiku 4.5	imcs21	calibration	10095872	symptom_052	10095872	0.00367	2.204107375117019	not_mentioned		not_mentioned	correct	ok	not_mentioned	released	unavailable
Haiku 4.5	imcs21	calibration	10095872	symptom_053	10095872	0.00367	2.204107375117019	not_mentioned		not_mentioned	correct	ok	not_mentioned	released	unavailable
Haiku 4.5	imcs21	calibration	10095872	symptom_054	10095872	0.00367	2.204107375117019	not_mentioned		not_mentioned	correct	ok	not_mentioned	released	unavailable
Haiku 4.5	imcs21	calibration	10095872	symptom_055	10095872	0.00367	2.204107375117019	not_mentioned		not_mentioned	correct	ok	not_mentioned	released	unavailable
Haiku 4.5	imcs21	calibration	10095872	symptom_056	10095872	0.00367	2.204107375117019	not_mentioned		not_mentioned	correct	ok	not_mentioned	released	unavailable
Haiku 4.5	imcs21	calibration	10095872	symptom_057	10095872	0.00367	2.204107375117019	not_mentioned		not_mentioned	correct	ok	not_mentioned	released	unavailable
Haiku 4.5	imcs21	calibration	10095872	symptom_058	10095872	0.00367	2.204107375117019	not_mentioned		not_mentioned	correct	ok	not_mentioned	released	unavailable
Haiku 4.5	imcs21	calibration	10095872	symptom_059	10095872	0.00367	2.204107375117019	not_mentioned		not_mentioned	correct	ok	not_mentioned	released	unavailable
Haiku 4.5	imcs21	calibration	10095872	symptom_060	10095872	0.00367	2.204107375117019	not_mentioned		not_mentioned	correct	ok	not_mentioned	released	unavailable
Haiku 4.5	imcs21	calibration	10095872	symptom_061	10095872	0.00367	2.204107375117019	not_mentioned		not_mentioned	correct	ok	not_mentioned	released	unavailable
Haiku 4.5	imcs21	calibration	10095872	symptom_062	10095872	0.00367	2.204107375117019	not_mentioned		not_mentioned	correct	ok	not_mentioned	released	unavailable
Haiku 4.5	imcs21	calibration	10095872	symptom_063	10095872	0.00367	2.204107375117019	not_mentioned		not_mentioned	correct	ok	not_mentioned	released	unavailable
Haiku 4.5	imcs21	calibration	10095872	symptom_064	10095872	0.00367	2.204107375117019	not_mentioned		not_mentioned	correct	ok	not_mentioned	released	unavailable
Haiku 4.5	imcs21	calibration	10095872	symptom_065	10095872	0.00367	2.204107375117019	not_mentioned		not_mentioned	correct	ok	not_mentioned	released	unavailable
Haiku 4.5	imcs21	calibration	10095872	symptom_066	10095872	0.00367	2.204107375117019	not_mentioned		not_mentioned	correct	ok	not_mentioned	released	unavailable
Haiku 4.5	imcs21	calibration	10095872	symptom_067	10095872	0.00367	2.204107375117019	not_mentioned		not_mentioned	correct	ok	not_mentioned	released	unavailable
Haiku 4.5	imcs21	calibration	10095872	symptom_068	10095872	0.00367	2.204107375117019	not_mentioned		not_mentioned	correct	ok	not_mentioned	released	unavailable
Haiku 4.5	imcs21	calibration	10095872	symptom_069	10095872	0.00367	2.204107375117019	not_mentioned		not_mentioned	correct	ok	not_mentioned	released	unavailable
Haiku 4.5	imcs21	calibration	10095872	symptom_070	10095872	0.00367	2.204107375117019	not_mentioned		not_mentioned	correct	ok	not_mentioned	released	unavailable
Haiku 4.5	imcs21	calibration	10095872	symptom_071	10095872	0.00367	2.204107375117019	not_mentioned		not_mentioned	correct	ok	not_mentioned	released	unavailable
Haiku 4.5	imcs21	calibration	10095872	symptom_072	10095872	0.00367	2.204107375117019	not_mentioned		not_mentioned	correct	ok	not_mentioned	released	unavailable
Haiku 4.5	imcs21	calibration	10095872	symptom_073	10095872	0.00367	2.204107375117019	not_mentioned		not_mentioned	correct	ok	not_mentioned	released	unavailable
Haiku 4.5	imcs21	calibration	10095872	symptom_074	10095872	0.00367	2.204107375117019	not_mentioned		not_mentioned	correct	ok	not_mentioned	released	unavailable
Haiku 4.5	imcs21	calibration	10095872	symptom_075	10095872	0.00367	2.204107375117019	not_mentioned		not_mentioned	correct	ok	not_mentioned	released	unavailable
Haiku 4.5	imcs21	calibration	10095872	symptom_076	10095872	0.00367	2.204107375117019	not_mentioned		not_mentioned	correct	ok	not_mentioned	released	unavailable
Haiku 4.5	imcs21	calibration	10095872	symptom_077	10095872	0.00367	2.204107375117019	not_mentioned		not_mentioned	correct	ok	not_mentioned	released	unavailable
Haiku 4.5	imcs21	calibration	10095872	symptom_078	10095872	0.00367	2.204107375117019	not_mentioned		not_mentioned	correct	ok	not_mentioned	released	unavailable
Haiku 4.5	imcs21	calibration	10095872	symptom_079	10095872	0.00367	2.204107375117019	not_mentioned		not_mentioned	correct	ok	not_mentioned	released	unavailable
Haiku 4.5	imcs21	calibration	10095872	symptom_080	10095872	0.00367	2.204107375117019	not_mentioned		not_mentioned	correct	ok	not_mentioned	released	unavailable
Haiku 4.5	imcs21	calibration	10095872	symptom_081	10095872	0.00367	2.204107375117019	not_mentioned		not_mentioned	correct	ok	not_mentioned	released	unavailable
Haiku 4.5	imcs21	calibration	10095872	symptom_082	10095872	0.00367	2.204107375117019	not_mentioned		not_mentioned	correct	ok	not_mentioned	released	unavailable
Haiku 4.5	imcs21	calibration	10095872	symptom_083	10095872	0.00367	2.204107375117019	not_mentioned		not_mentioned	correct	ok	not_mentioned	released	unavailable
Haiku 4.5	imcs21	calibration	10095872	symptom_084	10095872	0.00367	2.204107375117019	not_mentioned		not_mentioned	correct	ok	not_mentioned	released	unavailable
Haiku 4.5	imcs21	calibration	10095872	symptom_085	10095872	0.00367	2.204107375117019	not_mentioned		not_mentioned	correct	ok	not_mentioned	released	unavailable
Haiku 4.5	imcs21	calibration	10095872	symptom_086	10095872	0.00367	2.204107375117019	not_mentioned		not_mentioned	correct	ok	not_mentioned	released	unavailable
Haiku 4.5	imcs21	calibration	10095872	symptom_087	10095872	0.00367	2.204107375117019	not_mentioned		not_mentioned	correct	ok	not_mentioned	released	unavailable
Haiku 4.5	imcs21	calibration	10095872	symptom_088	10095872	0.00367	2.204107375117019	not_mentioned		not_mentioned	correct	ok	not_mentioned	released	unavailable
Haiku 4.5	imcs21	calibration	10095872	symptom_089	10095872	0.00367	2.204107375117019	not_mentioned		not_mentioned	correct	ok	not_mentioned	released	unavailable
Haiku 4.5	imcs21	calibration	10095872	symptom_090	10095872	0.00367	2.204107375117019	not_mentioned		not_mentioned	correct	ok	not_mentioned	released	unavailable
Haiku 4.5	imcs21	calibration	10095872	symptom_091	10095872	0.00367	2.204107375117019	not_mentioned		not_mentioned	correct	ok	not_mentioned	released	unavailable
Haiku 4.5	imcs21	calibration	10095872	symptom_092	10095872	0.00367	2.204107375117019	not_mentioned		not_mentioned	correct	ok	not_mentioned	released	unavailable
Haiku 4.5	imcs21	calibration	10095872	symptom_093	10095872	0.00367	2.204107375117019	not_mentioned		not_mentioned	correct	ok	not_mentioned	released	unavailable
Haiku 4.5	imcs21	calibration	10095872	symptom_094	10095872	0.00367	2.204107375117019	not_mentioned		not_mentioned	correct	ok	not_mentioned	released	unavailable
Haiku 4.5	imcs21	calibration	10095872	symptom_095	10095872	0.00367	2.204107375117019	not_mentioned		not_mentioned	correct	ok	not_mentioned	released	unavailable
Haiku 4.5	imcs21	calibration	10095872	symptom_096	10095872	0.00367	2.204107375117019	not_mentioned		not_mentioned	correct	ok	not_mentioned	released	unavailable
Haiku 4.5	imcs21	calibration	10095872	symptom_097	10095872	0.00367	2.204107375117019	not_mentioned		not_mentioned	correct	ok	not_mentioned	released	unavailable
Haiku 4.5	imcs21	calibration	10095872	symptom_098	10095872	0.00367	2.204107375117019	not_mentioned		not_mentioned	correct	ok	not_mentioned	released	unavailable
Haiku 4.5	imcs21	calibration	10095872	symptom_099	10095872	0.00367	2.204107375117019	not_mentioned		not_mentioned	correct	ok	not_mentioned	released	unavailable
Haiku 4.5	imcs21	calibration	10095872	symptom_100	10095872	0.00367	2.204107375117019	not_mentioned		not_mentioned	correct	ok	not_mentioned	released	unavailable
Haiku 4.5	imcs21	calibration	10095872	symptom_101	10095872	0.00367	2.204107375117019	not_mentioned		not_mentioned	correct	ok	not_mentioned	released	unavailable
Haiku 4.5	imcs21	calibration	10095872	symptom_102	10095872	0.00367	2.204107375117019	not_mentioned		not_mentioned	correct	ok	not_mentioned	released	unavailable
Haiku 4.5	imcs21	calibration	10095872	symptom_103	10095872	0.00367	2.204107375117019	not_mentioned		not_mentioned	correct	ok	not_mentioned	released	unavailable
Haiku 4.5	imcs21	calibration	10095872	symptom_104	10095872	0.00367	2.204107375117019	not_mentioned		not_mentioned	correct	ok	not_mentioned	released	unavailable
Haiku 4.5	imcs21	calibration	10095872	symptom_105	10095872	0.00367	2.204107375117019	not_mentioned		not_mentioned	correct	ok	not_mentioned	released	unavailable
Haiku 4.5	imcs21	calibration	10095872	symptom_106	10095872	0.00367	2.204107375117019	not_mentioned		not_mentioned	correct	ok	not_mentioned	released	unavailable
Haiku 4.5	imcs21	calibration	10095872	symptom_107	10095872	0.00367	2.204107375117019	not_mentioned		not_mentioned	correct	ok	not_mentioned	released	unavailable
Haiku 4.5	imcs21	calibration	10095872	symptom_108	10095872	0.00367	2.204107375117019	not_mentioned		not_mentioned	correct	ok	not_mentioned	released	unavailable
Haiku 4.5	imcs21	calibration	10095872	symptom_109	10095872	0.00367	2.204107375117019	not_mentioned		not_mentioned	correct	ok	not_mentioned	released	unavailable
Haiku 4.5	imcs21	calibration	10095872	symptom_110	10095872	0.00367	2.204107375117019	not_mentioned		not_mentioned	correct	ok	not_mentioned	released	unavailable
Haiku 4.5	imcs21	calibration	10095872	symptom_111	10095872	0.00367	2.204107375117019	not_mentioned		not_mentioned	correct	ok	not_mentioned	released	unavailable
Haiku 4.5	imcs21	calibration	10095872	symptom_112	10095872	0.00367	2.204107375117019	not_mentioned		not_mentioned	correct	ok	not_mentioned	released	unavailable
Haiku 4.5	imcs21	calibration	10095872	symptom_113	10095872	0.00367	2.204107375117019	not_mentioned		not_mentioned	correct	ok	not_mentioned	released	unavailable
Haiku 4.5	imcs21	calibration	10095872	symptom_114	10095872	0.00367	2.204107375117019	not_mentioned		not_mentioned	correct	ok	not_mentioned	released	unavailable
Haiku 4.5	imcs21	calibration	10095872	symptom_115	10095872	0.00367	2.204107375117019	not_mentioned		not_mentioned	correct	ok	not_mentioned	released	unavailable
Haiku 4.5	imcs21	calibration	10095872	symptom_116	10095872	0.00367	2.204107375117019	not_mentioned		not_mentioned	correct	ok	not_mentioned	released	unavailable
Haiku 4.5	imcs21	calibration	10095872	symptom_117	10095872	0.00367	2.204107375117019	not_mentioned		not_mentioned	correct	ok	not_mentioned	released	unavailable
Haiku 4.5	imcs21	calibration	10095872	symptom_118	10095872	0.00367	2.204107375117019	not_mentioned		not_mentioned	correct	ok	not_mentioned	released	unavailable
Haiku 4.5	imcs21	calibration	10095872	symptom_119	10095872	0.00367	2.204107375117019	not_mentioned		not_mentioned	correct	ok	not_mentioned	released	unavailable
Haiku 4.5	imcs21	calibration	10095872	symptom_120	10095872	0.00367	2.204107375117019	not_mentioned		not_mentioned	correct	ok	not_mentioned	released	unavailable
Haiku 4.5	imcs21	calibration	10095872	symptom_121	10095872	0.00367	2.204107375117019	not_mentioned		not_mentioned	correct	ok	not_mentioned	released	unavailable
Haiku 4.5	imcs21	calibration	10095872	symptom_122	10095872	0.00367	2.204107375117019	not_mentioned		not_mentioned	correct	ok	not_mentioned	released	unavailable
Haiku 4.5	imcs21	calibration	10095872	symptom_123	10095872	0.00367	2.204107375117019	not_mentioned		not_mentioned	correct	ok	not_mentioned	released	unavailable
Haiku 4.5	imcs21	calibration	10095872	symptom_124	10095872	0.00367	2.204107375117019	not_mentioned		not_mentioned	correct	ok	not_mentioned	released	unavailable
Haiku 4.5	imcs21	calibration	10095872	symptom_125	10095872	0.00367	2.204107375117019	not_mentioned		not_mentioned	correct	ok	not_mentioned	released	unavailable
Haiku 4.5	imcs21	calibration	10095872	symptom_126	10095872	0.00367	2.204107375117019	not_mentioned		not_mentioned	correct	ok	not_mentioned	released	unavailable
Haiku 4.5	imcs21	calibration	10095872	symptom_127	10095872	0.00367	2.204107375117019	not_mentioned		not_mentioned	correct	ok	not_mentioned	released	unavailable
Haiku 4.5	imcs21	calibration	10095872	symptom_128	10095872	0.00367	2.204107375117019	not_mentioned		not_mentioned	correct	ok	not_mentioned	released	unavailable
Haiku 4.5	imcs21	calibration	10095872	symptom_129	10095872	0.00367	2.204107375117019	not_mentioned		not_mentioned	correct	ok	not_mentioned	released	unavailable
Haiku 4.5	imcs21	calibration	10095872	symptom_130	10095872	0.00367	2.204107375117019	not_mentioned		not_mentioned	correct	ok	not_mentioned	released	unavailable
Haiku 4.5	imcs21	calibration	10095872	symptom_131	10095872	0.00367	2.204107375117019	not_mentioned		not_mentioned	correct	ok	not_mentioned	released	unavailable
Haiku 4.5	imcs21	calibration	10095872	symptom_132	10095872	0.00367	2.204107375117019	not_mentioned		not_mentioned	correct	ok	not_mentioned	released	unavailable
Haiku 4.5	imcs21	calibration	10095872	symptom_133	10095872	0.00367	2.204107375117019	not_mentioned		not_mentioned	correct	ok	not_mentioned	released	unavailable
Haiku 4.5	imcs21	calibration	10095872	symptom_134	10095872	0.00367	2.204107375117019	not_mentioned		not_mentioned	correct	ok	not_mentioned	released	unavailable
Haiku 4.5	imcs21	calibration	10095872	symptom_135	10095872	0.00367	2.204107375117019	not_mentioned		not_mentioned	correct	ok	not_mentioned	released	unavailable
Haiku 4.5	imcs21	calibration	10095872	symptom_136	10095872	0.00367	2.204107375117019	not_mentioned		not_mentioned	correct	ok	not_mentioned	released	unavailable
Haiku 4.5	imcs21	calibration	10095872	symptom_137	10095872	0.00367	2.204107375117019	not_mentioned		not_mentioned	correct	ok	not_mentioned	released	unavailable
Haiku 4.5	imcs21	calibration	10095872	symptom_138	10095872	0.00367	2.204107375117019	not_mentioned		not_mentioned	correct	ok	not_mentioned	released	unavailable
Haiku 4.5	imcs21	calibration	10095872	symptom_139	10095872	0.00367	2.204107375117019	not_mentioned		not_mentioned	correct	ok	not_mentioned	released	unavailable
Haiku 4.5	imcs21	calibration	10095872	symptom_140	10095872	0.00367	2.204107375117019	not_mentioned		not_mentioned	correct	ok	not_mentioned	released	unavailable
Haiku 4.5	imcs21	calibration	10095872	symptom_141	10095872	0.00367	2.204107375117019	not_mentioned		not_mentioned	correct	ok	not_mentioned	released	unavailable
Haiku 4.5	imcs21	calibration	10095872	symptom_142	10095872	0.00367	2.204107375117019	not_mentioned		not_mentioned	correct	ok	not_mentioned	released	unavailable
Haiku 4.5	imcs21	calibration	10095872	symptom_143	10095872	0.00367	2.204107375117019	not_mentioned		not_mentioned	correct	ok	not_mentioned	released	unavailable
Haiku 4.5	imcs21	calibration	10095872	symptom_144	10095872	0.00367	2.204107375117019	not_mentioned		not_mentioned	correct	ok	not_mentioned	released	unavailable
Haiku 4.5	imcs21	calibration	10095872	symptom_145	10095872	0.00367	2.204107375117019	not_mentioned		not_mentioned	correct	ok	not_mentioned	released	unavailable
Haiku 4.5	imcs21	calibration	10095872	symptom_146	10095872	0.00367	2.204107375117019	not_mentioned		not_mentioned	correct	ok	not_mentioned	released	unavailable
Haiku 4.5	imcs21	calibration	10095872	symptom_147	10095872	0.00367	2.204107375117019	not_mentioned		not_mentioned	correct	ok	not_mentioned	released	unavailable
Haiku 4.5	imcs21	calibration	10095872	symptom_148	10095872	0.00367	2.204107375117019	not_mentioned		not_mentioned	correct	ok	not_mentioned	released	unavailable
Haiku 4.5	imcs21	calibration	10095872	symptom_149	10095872	0.00367	2.204107375117019	not_mentioned		not_mentioned	correct	ok	not_mentioned	released	unavailable
Haiku 4.5	imcs21	calibration	10095872	symptom_150	10095872	0.00367	2.204107375117019	not_mentioned		not_mentioned	correct	ok	not_mentioned	released	unavailable
Haiku 4.5	imcs21	calibration	10095872	symptom_151	10095872	0.00367	2.204107375117019	not_mentioned		not_mentioned	correct	ok	not_mentioned	released	unavailable
Haiku 4.5	imcs21	calibration	10095872	symptom_152	10095872	0.00367	2.204107375117019	not_mentioned		not_mentioned	correct	ok	not_mentioned	released	unavailable
Haiku 4.5	imcs21	calibration	10095872	symptom_153	10095872	0.00367	2.204107375117019	not_mentioned		not_mentioned	correct	ok	not_mentioned	released	unavailable
Haiku 4.5	imcs21	calibration	10095872	symptom_154	10095872	0.00367	2.204107375117019	not_mentioned		not_mentioned	correct	ok	not_mentioned	released	unavailable
Haiku 4.5	imcs21	calibration	10095872	symptom_155	10095872	0.00367	2.204107375117019	not_mentioned		not_mentioned	correct	ok	not_mentioned	released	unavailable
Haiku 4.5	imcs21	calibration	10095872	symptom_156	10095872	0.00367	2.204107375117019	not_mentioned		not_mentioned	correct	ok	not_mentioned	released	unavailable
Haiku 4.5	imcs21	calibration	10095872	symptom_157	10095872	0.00367	2.204107375117019	not_mentioned		not_mentioned	correct	ok	not_mentioned	released	unavailable
Haiku 4.5	imcs21	calibration	10095872	symptom_158	10095872	0.00367	2.204107375117019	not_mentioned		not_mentioned	correct	ok	not_mentioned	released	unavailable
Haiku 4.5	imcs21	calibration	10095872	symptom_159	10095872	0.00367	2.204107375117019	not_mentioned		not_mentioned	correct	ok	not_mentioned	released	unavailable
Haiku 4.5	imcs21	calibration	10095872	symptom_160	10095872	0.00367	2.204107375117019	not_mentioned		not_mentioned	correct	ok	not_mentioned	released	unavailable
Haiku 4.5	imcs21	calibration	10095872	symptom_161	10095872	0.00367	2.204107375117019	not_mentioned		not_mentioned	correct	ok	not_mentioned	released	unavailable
Haiku 4.5	imcs21	calibration	10095872	symptom_162	10095872	0.00367	2.204107375117019	not_mentioned		not_mentioned	correct	ok	not_mentioned	released	unavailable
Haiku 4.5	imcs21	calibration	10095872	symptom_163	10095872	0.00367	2.204107375117019	not_mentioned		not_mentioned	correct	ok	not_mentioned	released	unavailable
Haiku 4.5	imcs21	calibration	10095872	symptom_164	10095872	0.00367	2.204107375117019	not_mentioned		not_mentioned	correct	ok	not_mentioned	released	unavailable
Haiku 4.5	imcs21	calibration	10095872	symptom_165	10095872	0.00367	2.204107375117019	not_mentioned		not_mentioned	correct	ok	not_mentioned	released	unavailable
Haiku 4.5	imcs21	calibration	10095872	symptom_166	10095872	0.00367	2.204107375117019	not_mentioned		not_mentioned	correct	ok	not_mentioned	released	unavailable
Haiku 4.5	imcs21	calibration	10095872	symptom_167	10095872	0.00367	2.204107375117019	not_mentioned		not_mentioned	correct	ok	not_mentioned	released	unavailable
Haiku 4.5	imcs21	calibration	10095872	symptom_168	10095872	0.00367	2.204107375117019	not_mentioned		not_mentioned	correct	ok	not_mentioned	released	unavailable
Haiku 4.5	imcs21	calibration	10095872	symptom_169	10095872	0.00367	2.204107375117019	not_mentioned		not_mentioned	correct	ok	not_mentioned	released	unavailable
Haiku 4.5	imcs21	calibration	10095872	symptom_170	10095872	0.00367	2.204107375117019	not_mentioned		not_mentioned	correct	ok	not_mentioned	released	unavailable
Haiku 4.5	imcs21	calibration	10095872	symptom_171	10095872	0.00367	2.204107375117019	not_mentioned		not_mentioned	correct	ok	not_mentioned	released	unavailable
Haiku 4.5	imcs21	calibration	10095872	symptom_172	10095872	0.00367	2.204107375117019	not_mentioned		not_mentioned	correct	ok	not_mentioned	released	unavailable
Haiku 4.5	imcs21	calibration	10095872	symptom_173	10095872	0.00367	2.204107375117019	not_mentioned		not_mentioned	correct	ok	not_mentioned	released	unavailable
Haiku 4.5	imcs21	calibration	10095872	symptom_174	10095872	0.00367	2.204107375117019	not_mentioned		not_mentioned	correct	ok	not_mentioned	released	unavailable
Haiku 4.5	imcs21	calibration	10095872	symptom_175	10095872	0.00367	2.204107375117019	not_mentioned		not_mentioned	correct	ok	not_mentioned	released	unavailable
Haiku 4.5	imcs21	calibration	10095872	symptom_176	10095872	0.00367	2.204107375117019	not_mentioned		not_mentioned	correct	ok	not_mentioned	released	unavailable
Haiku 4.5	imcs21	calibration	10095872	symptom_177	10095872	0.00367	2.204107375117019	not_mentioned		not_mentioned	correct	ok	not_mentioned	released	unavailable
Haiku 4.5	imcs21	calibration	10095872	symptom_178	10095872	0.00367	2.204107375117019	not_mentioned		not_mentioned	correct	ok	not_mentioned	released	unavailable
Haiku 4.5	imcs21	calibration	10095872	symptom_179	10095872	0.00367	2.204107375117019	not_mentioned		not_mentioned	correct	ok	not_mentioned	released	unavailable
Haiku 4.5	imcs21	calibration	10095872	symptom_180	10095872	0.00367	2.204107375117019	not_mentioned		not_mentioned	correct	ok	not_mentioned	released	unavailable
Haiku 4.5	imcs21	calibration	10095872	symptom_181	10095872	0.00367	2.204107375117019	not_mentioned		not_mentioned	correct	ok	not_mentioned	released	unavailable
Haiku 4.5	imcs21	calibration	10095872	symptom_182	10095872	0.00367	2.204107375117019	not_mentioned		not_mentioned	correct	ok	not_mentioned	released	unavailable
Haiku 4.5	imcs21	calibration	10095872	symptom_183	10095872	0.00367	2.204107375117019	not_mentioned		not_mentioned	correct	ok	not_mentioned	released	unavailable
Haiku 4.5	imcs21	calibration	10095872	symptom_184	10095872	0.00367	2.204107375117019	not_mentioned		not_mentioned	correct	ok	not_mentioned	released	unavailable
Haiku 4.5	imcs21	calibration	10095872	symptom_185	10095872	0.00367	2.204107375117019	not_mentioned		not_mentioned	correct	ok	not_mentioned	released	unavailable
Haiku 4.5	imcs21	calibration	10095872	symptom_186	10095872	0.00367	2.204107375117019	not_mentioned		not_mentioned	correct	ok	not_mentioned	released	unavailable
Haiku 4.5	imcs21	calibration	10095872	symptom_187	10095872	0.00367	2.204107375117019	not_mentioned		not_mentioned	correct	ok	not_mentioned	released	unavailable
Haiku 4.5	imcs21	calibration	10095872	symptom_188	10095872	0.00367	2.204107375117019	not_mentioned		not_mentioned	correct	ok	not_mentioned	released	unavailable
Haiku 4.5	imcs21	calibration	10095872	symptom_189	10095872	0.00367	2.204107375117019	not_mentioned		not_mentioned	correct	ok	not_mentioned	released	unavailable
Haiku 4.5	imcs21	calibration	10095872	symptom_190	10095872	0.00367	2.204107375117019	not_mentioned		not_mentioned	correct	ok	not_mentioned	released	unavailable
Haiku 4.5	imcs21	calibration	10095872	symptom_191	10095872	0.00367	2.204107375117019	not_mentioned		not_mentioned	correct	ok	not_mentioned	released	unavailable
Haiku 4.5	imcs21	calibration	10095872	symptom_192	10095872	0.00367	2.204107375117019	not_mentioned		not_mentioned	correct	ok	not_mentioned	released	unavailable
Haiku 4.5	imcs21	calibration	10095872	symptom_193	10095872	0.00367	2.204107375117019	not_mentioned		not_mentioned	correct	ok	not_mentioned	released	unavailable
Haiku 4.5	imcs21	calibration	10095872	symptom_194	10095872	0.00367	2.204107375117019	not_mentioned		not_mentioned	correct	ok	not_mentioned	released	unavailable
Haiku 4.5	imcs21	calibration	10095872	symptom_195	10095872	0.00367	2.204107375117019	not_mentioned		not_mentioned	correct	ok	not_mentioned	released	unavailable
Haiku 4.5	imcs21	calibration	10095872	symptom_196	10095872	0.00367	2.204107375117019	not_mentioned		not_mentioned	correct	ok	not_mentioned	released	unavailable
Haiku 4.5	imcs21	calibration	10095872	symptom_197	10095872	0.00367	2.204107375117019	not_mentioned		not_mentioned	correct	ok	not_mentioned	released	unavailable
Haiku 4.5	imcs21	calibration	10095872	symptom_198	10095872	0.00367	2.204107375117019	not_mentioned		not_mentioned	correct	ok	not_mentioned	released	unavailable
Haiku 4.5	imcs21	calibration	10095872	symptom_199	10095872	0.00367	2.204107375117019	not_mentioned		not_mentioned	correct	ok	not_mentioned	released	unavailable
Haiku 4.5	imcs21	calibration	10095872	symptom_200	10095872	0.00367	2.204107375117019	not_mentioned		not_mentioned	correct	ok	not_mentioned	released	unavailable
Haiku 4.5	imcs21	calibration	10095872	symptom_201	10095872	0.00367	2.204107375117019	not_mentioned		not_mentioned	correct	ok	not_mentioned	released	unavailable
Haiku 4.5	imcs21	calibration	10095872	symptom_202	10095872	0.00367	2.204107375117019	not_mentioned		not_mentioned	correct	ok	not_mentioned	released	unavailable
Haiku 4.5	imcs21	calibration	10095872	symptom_203	10095872	0.00367	2.204107375117019	not_mentioned		not_mentioned	correct	ok	not_mentioned	released	unavailable
Haiku 4.5	imcs21	calibration	10095872	symptom_204	10095872	0.00367	2.204107375117019	not_mentioned		not_mentioned	correct	ok	not_mentioned	released	unavailable
Haiku 4.5	imcs21	calibration	10095872	symptom_205	10095872	0.00367	2.204107375117019	not_mentioned		not_mentioned	correct	ok	not_mentioned	released	unavailable
Haiku 4.5	imcs21	calibration	10095872	symptom_206	10095872	0.00367	2.204107375117019	not_mentioned		not_mentioned	correct	ok	not_mentioned	released	unavailable
Haiku 4.5	imcs21	calibration	10095872	symptom_207	10095872	0.00367	2.204107375117019	not_mentioned		not_mentioned	correct	ok	not_mentioned	released	unavailable
Haiku 4.5	imcs21	calibration	10095872	symptom_208	10095872	0.00367	2.204107375117019	not_mentioned		not_mentioned	correct	ok	not_mentioned	released	unavailable
Haiku 4.5	imcs21	calibration	10095872	symptom_209	10095872	0.00367	2.204107375117019	not_mentioned		not_mentioned	correct	ok	not_mentioned	released	unavailable
Haiku 4.5	imcs21	calibration	10095872	symptom_210	10095872	0.00367	2.204107375117019	not_mentioned		not_mentioned	correct	ok	not_mentioned	released	unavailable
Haiku 4.5	imcs21	calibration	10095872	symptom_211	10095872	0.00367	2.204107375117019	not_mentioned		not_mentioned	correct	ok	not_mentioned	released	unavailable
Haiku 4.5	imcs21	calibration	10095872	symptom_212	10095872	0.00367	2.204107375117019	not_mentioned		not_mentioned	correct	ok	not_mentioned	released	unavailable
Haiku 4.5	imcs21	calibration	10095872	symptom_213	10095872	0.00367	2.204107375117019	not_mentioned		not_mentioned	correct	ok	not_mentioned	released	unavailable
Haiku 4.5	imcs21	calibration	10095872	symptom_214	10095872	0.00367	2.204107375117019	not_mentioned		not_mentioned	correct	ok	not_mentioned	released	unavailable
Haiku 4.5	imcs21	calibration	10095872	symptom_215	10095872	0.00367	2.204107375117019	not_mentioned		not_mentioned	correct	ok	not_mentioned	released	unavailable
Haiku 4.5	imcs21	calibration	10095872	symptom_216	10095872	0.00367	2.204107375117019	not_mentioned		not_mentioned	correct	ok	not_mentioned	released	unavailable
Haiku 4.5	imcs21	calibration	10095872	symptom_217	10095872	0.00367	2.204107375117019	not_mentioned		not_mentioned	correct	ok	not_mentioned	released	unavailable
Haiku 4.5	imcs21	calibration	10095872	symptom_218	10095872	0.00367	2.204107375117019	not_mentioned		not_mentioned	correct	ok	not_mentioned	released	unavailable
Haiku 4.5	imcs21	calibration	10095872	symptom_219	10095872	0.00367	2.204107375117019	not_mentioned		not_mentioned	correct	ok	not_mentioned	released	unavailable
Haiku 4.5	imcs21	calibration	10095872	symptom_220	10095872	0.00367	2.204107375117019	not_mentioned		not_mentioned	correct	ok	not_mentioned	released	unavailable
Haiku 4.5	imcs21	calibration	10095872	symptom_221	10095872	0.00367	2.204107375117019	not_mentioned		not_mentioned	correct	ok	not_mentioned	released	unavailable
Haiku 4.5	imcs21	calibration	10095872	symptom_222	10095872	0.00367	2.204107375117019	not_mentioned		not_mentioned	correct	ok	not_mentioned	released	unavailable
Haiku 4.5	imcs21	calibration	10095872	symptom_223	10095872	0.00367	2.204107375117019	not_mentioned		not_mentioned	correct	ok	not_mentioned	released	unavailable
Haiku 4.5	imcs21	calibration	10095872	symptom_224	10095872	0.00367	2.204107375117019	not_mentioned		not_mentioned	correct	ok	not_mentioned	released	unavailable
Haiku 4.5	imcs21	calibration	10095872	symptom_225	10095872	0.00367	2.204107375117019	not_mentioned		not_mentioned	correct	ok	not_mentioned	released	unavailable
Haiku 4.5	imcs21	calibration	10095872	symptom_226	10095872	0.00367	2.204107375117019	not_mentioned		not_mentioned	correct	ok	not_mentioned	released	unavailable
Haiku 4.5	imcs21	calibration	10095872	symptom_227	10095872	0.00367	2.204107375117019	not_mentioned		not_mentioned	correct	ok	not_mentioned	released	unavailable
Haiku 4.5	imcs21	calibration	10095872	symptom_228	10095872	0.00367	2.204107375117019	not_mentioned		not_mentioned	correct	ok	not_mentioned	released	unavailable
Haiku 4.5	imcs21	calibration	10095872	symptom_229	10095872	0.00367	2.204107375117019	not_mentioned		not_mentioned	correct	ok	not_mentioned	released	unavailable
Haiku 4.5	imcs21	calibration	10095872	symptom_230	10095872	0.00367	2.204107375117019	not_mentioned		not_mentioned	correct	ok	not_mentioned	released	unavailable
Haiku 4.5	imcs21	calibration	10095872	symptom_231	10095872	0.00367	2.204107375117019	not_mentioned		not_mentioned	correct	ok	not_mentioned	released	unavailable
Haiku 4.5	imcs21	calibration	10095872	symptom_232	10095872	0.00367	2.204107375117019	not_mentioned		not_mentioned	correct	ok	not_mentioned	released	unavailable
Haiku 4.5	imcs21	calibration	10095872	symptom_233	10095872	0.00367	2.204107375117019	not_mentioned		not_mentioned	correct	ok	not_mentioned	released	unavailable
Haiku 4.5	imcs21	calibration	10095872	symptom_234	10095872	0.00367	2.204107375117019	not_mentioned		not_mentioned	correct	ok	not_mentioned	released	unavailable
Haiku 4.5	imcs21	calibration	10095872	symptom_235	10095872	0.00367	2.204107375117019	not_mentioned		not_mentioned	correct	ok	not_mentioned	released	unavailable
Haiku 4.5	imcs21	calibration	10095872	symptom_236	10095872	0.00367	2.204107375117019	not_mentioned		not_mentioned	correct	ok	not_mentioned	released	unavailable
Haiku 4.5	imcs21	calibration	10095872	symptom_237	10095872	0.00367	2.204107375117019	not_mentioned		not_mentioned	correct	ok	not_mentioned	released	unavailable
Haiku 4.5	imcs21	calibration	10095872	symptom_238	10095872	0.00367	2.204107375117019	not_mentioned		not_mentioned	correct	ok	not_mentioned	released	unavailable
Haiku 4.5	imcs21	calibration	10095872	symptom_239	10095872	0.00367	2.204107375117019	not_mentioned		not_mentioned	correct	ok	not_mentioned	released	unavailable
Haiku 4.5	imcs21	calibration	10095872	symptom_240	10095872	0.00367	2.204107375117019	not_mentioned		not_mentioned	correct	ok	not_mentioned	released	unavailable
Haiku 4.5	imcs21	calibration	10095872	symptom_241	10095872	0.00367	2.204107375117019	not_mentioned		not_mentioned	correct	ok	not_mentioned	released	unavailable
Haiku 4.5	imcs21	calibration	10095872	symptom_242	10095872	0.00367	2.204107375117019	not_mentioned		not_mentioned	correct	ok	not_mentioned	released	unavailable
Haiku 4.5	imcs21	calibration	10095872	symptom_243	10095872	0.00367	2.204107375117019	not_mentioned		not_mentioned	correct	ok	not_mentioned	released	unavailable
Haiku 4.5	imcs21	calibration	10095872	symptom_244	10095872	0.00367	2.204107375117019	not_mentioned		not_mentioned	correct	ok	not_mentioned	released	unavailable
Haiku 4.5	imcs21	calibration	10095872	symptom_245	10095872	0.00367	2.204107375117019	positive	0.9	not_mentioned	incorrect	ok	not_mentioned	released	reported_percentage
Haiku 4.5	imcs21	calibration	10095872	symptom_246	10095872	0.00367	2.204107375117019	not_mentioned		not_mentioned	correct	ok	not_mentioned	released	unavailable
Haiku 4.5	imcs21	calibration	10095872	symptom_247	10095872	0.00367	2.204107375117019	not_mentioned		not_mentioned	correct	ok	not_mentioned	released	unavailable
Haiku 4.5	imcs21	calibration	10095872	symptom_248	10095872	0.00367	2.204107375117019	not_mentioned		not_mentioned	correct	ok	not_mentioned	released	unavailable
Haiku 4.5	imcs21	calibration	10095872	symptom_249	10095872	0.00367	2.204107375117019	not_mentioned		not_mentioned	correct	ok	not_mentioned	released	unavailable
Haiku 4.5	imcs21	calibration	10095872	symptom_250	10095872	0.00367	2.204107375117019	not_mentioned		not_mentioned	correct	ok	not_mentioned	released	unavailable
Haiku 4.5	imcs21	calibration	10095872	symptom_251	10095872	0.00367	2.204107375117019	not_mentioned		not_mentioned	correct	ok	not_mentioned	released	unavailable
Haiku 4.5	imcs21	calibration	10095872	symptom_252	10095872	0.00367	2.204107375117019	not_mentioned		not_mentioned	correct	ok	not_mentioned	released	unavailable
Haiku 4.5	imcs21	calibration	10095872	symptom_253	10095872	0.00367	2.204107375117019	not_mentioned		not_mentioned	correct	ok	not_mentioned	released	unavailable
Haiku 4.5	imcs21	calibration	10095872	symptom_254	10095872	0.00367	2.204107375117019	not_mentioned		not_mentioned	correct	ok	not_mentioned	released	unavailable
Haiku 4.5	imcs21	calibration	10095872	symptom_255	10095872	0.00367	2.204107375117019	not_mentioned		not_mentioned	correct	ok	not_mentioned	released	unavailable
Haiku 4.5	imcs21	calibration	10095872	symptom_256	10095872	0.00367	2.204107375117019	not_mentioned		not_mentioned	correct	ok	not_mentioned	released	unavailable
Haiku 4.5	imcs21	calibration	10095872	symptom_257	10095872	0.00367	2.204107375117019	not_mentioned		not_mentioned	correct	ok	not_mentioned	released	unavailable
Haiku 4.5	imcs21	calibration	10095872	symptom_258	10095872	0.00367	2.204107375117019	not_mentioned		not_mentioned	correct	ok	not_mentioned	released	unavailable
Haiku 4.5	imcs21	calibration	10095872	symptom_259	10095872	0.00367	2.204107375117019	not_mentioned		not_mentioned	correct	ok	not_mentioned	released	unavailable
Haiku 4.5	imcs21	calibration	10095872	symptom_260	10095872	0.00367	2.204107375117019	not_mentioned		not_mentioned	correct	ok	not_mentioned	released	unavailable
Haiku 4.5	imcs21	calibration	10095872	symptom_261	10095872	0.00367	2.204107375117019	not_mentioned		not_mentioned	correct	ok	not_mentioned	released	unavailable
Haiku 4.5	imcs21	calibration	10095872	symptom_262	10095872	0.00367	2.204107375117019	not_mentioned		not_mentioned	correct	ok	not_mentioned	released	unavailable
Haiku 4.5	imcs21	calibration	10095872	symptom_263	10095872	0.00367	2.204107375117019	not_mentioned		not_mentioned	correct	ok	not_mentioned	released	unavailable
Haiku 4.5	imcs21	calibration	10095872	symptom_264	10095872	0.00367	2.204107375117019	not_mentioned		not_mentioned	correct	ok	not_mentioned	released	unavailable
Haiku 4.5	imcs21	calibration	10095872	symptom_265	10095872	0.00367	2.204107375117019	not_mentioned		not_mentioned	correct	ok	not_mentioned	released	unavailable
Haiku 4.5	imcs21	calibration	10095872	symptom_266	10095872	0.00367	2.204107375117019	not_mentioned		not_mentioned	correct	ok	not_mentioned	released	unavailable
Haiku 4.5	imcs21	calibration	10095872	symptom_267	10095872	0.00367	2.204107375117019	not_mentioned		not_mentioned	correct	ok	not_mentioned	released	unavailable
Haiku 4.5	imcs21	calibration	10095872	symptom_268	10095872	0.00367	2.204107375117019	not_mentioned		not_mentioned	correct	ok	not_mentioned	released	unavailable
Haiku 4.5	imcs21	calibration	10095872	symptom_269	10095872	0.00367	2.204107375117019	not_mentioned		not_mentioned	correct	ok	not_mentioned	released	unavailable
Haiku 4.5	imcs21	calibration	10095872	symptom_270	10095872	0.00367	2.204107375117019	not_mentioned		not_mentioned	correct	ok	not_mentioned	released	unavailable
Haiku 4.5	imcs21	calibration	10095872	symptom_271	10095872	0.00367	2.204107375117019	not_mentioned		not_mentioned	correct	ok	not_mentioned	released	unavailable
Haiku 4.5	imcs21	calibration	10095872	symptom_272	10095872	0.00367	2.204107375117019	not_mentioned		not_mentioned	correct	ok	not_mentioned	released	unavailable
Haiku 4.5	imcs21	calibration	10095872	symptom_273	10095872	0.00367	2.204107375117019	not_mentioned		not_mentioned	correct	ok	not_mentioned	released	unavailable
Haiku 4.5	imcs21	calibration	10095872	symptom_274	10095872	0.00367	2.204107375117019	not_mentioned		not_mentioned	correct	ok	not_mentioned	released	unavailable
Haiku 4.5	imcs21	calibration	10095872	symptom_275	10095872	0.00367	2.204107375117019	not_mentioned		not_mentioned	correct	ok	not_mentioned	released	unavailable
Haiku 4.5	imcs21	calibration	10095872	symptom_276	10095872	0.00367	2.204107375117019	not_mentioned		not_mentioned	correct	ok	not_mentioned	released	unavailable
Haiku 4.5	imcs21	calibration	10095872	symptom_277	10095872	0.00367	2.204107375117019	not_mentioned		not_mentioned	correct	ok	not_mentioned	released	unavailable
Haiku 4.5	imcs21	calibration	10095872	symptom_278	10095872	0.00367	2.204107375117019	not_mentioned		not_mentioned	correct	ok	not_mentioned	released	unavailable
Haiku 4.5	imcs21	calibration	10095872	symptom_279	10095872	0.00367	2.204107375117019	not_mentioned		not_mentioned	correct	ok	not_mentioned	released	unavailable
Haiku 4.5	imcs21	calibration	10095872	symptom_280	10095872	0.00367	2.204107375117019	not_mentioned		not_mentioned	correct	ok	not_mentioned	released	unavailable
Haiku 4.5	imcs21	calibration	10095872	symptom_281	10095872	0.00367	2.204107375117019	not_mentioned		not_mentioned	correct	ok	not_mentioned	released	unavailable
Haiku 4.5	imcs21	calibration	10095872	symptom_282	10095872	0.00367	2.204107375117019	not_mentioned		not_mentioned	correct	ok	not_mentioned	released	unavailable
Haiku 4.5	imcs21	calibration	10095872	symptom_283	10095872	0.00367	2.204107375117019	not_mentioned		not_mentioned	correct	ok	not_mentioned	released	unavailable
Haiku 4.5	imcs21	calibration	10095872	symptom_284	10095872	0.00367	2.204107375117019	not_mentioned		not_mentioned	correct	ok	not_mentioned	released	unavailable
Haiku 4.5	imcs21	calibration	10095872	symptom_285	10095872	0.00367	2.204107375117019	not_mentioned		not_mentioned	correct	ok	not_mentioned	released	unavailable
Haiku 4.5	imcs21	calibration	10095872	symptom_286	10095872	0.00367	2.204107375117019	not_mentioned		not_mentioned	correct	ok	not_mentioned	released	unavailable
Haiku 4.5	imcs21	calibration	10095872	symptom_287	10095872	0.00367	2.204107375117019	not_mentioned		not_mentioned	correct	ok	not_mentioned	released	unavailable
Haiku 4.5	imcs21	calibration	10095872	symptom_288	10095872	0.00367	2.204107375117019	not_mentioned		not_mentioned	correct	ok	not_mentioned	released	unavailable
Haiku 4.5	imcs21	calibration	10095872	symptom_289	10095872	0.00367	2.204107375117019	not_mentioned		not_mentioned	correct	ok	not_mentioned	released	unavailable
Haiku 4.5	imcs21	calibration	10095872	symptom_290	10095872	0.00367	2.204107375117019	not_mentioned		not_mentioned	correct	ok	not_mentioned	released	unavailable
Haiku 4.5	imcs21	calibration	10095872	symptom_291	10095872	0.00367	2.204107375117019	not_mentioned		not_mentioned	correct	ok	not_mentioned	released	unavailable
Haiku 4.5	imcs21	calibration	10095872	symptom_292	10095872	0.00367	2.204107375117019	not_mentioned		not_mentioned	correct	ok	not_mentioned	released	unavailable
Haiku 4.5	imcs21	calibration	10095872	symptom_293	10095872	0.00367	2.204107375117019	not_mentioned		not_mentioned	correct	ok	not_mentioned	released	unavailable
Haiku 4.5	imcs21	calibration	10095872	symptom_294	10095872	0.00367	2.204107375117019	not_mentioned		not_mentioned	correct	ok	not_mentioned	released	unavailable
Haiku 4.5	imcs21	calibration	10095872	symptom_295	10095872	0.00367	2.204107375117019	not_mentioned		not_mentioned	correct	ok	not_mentioned	released	unavailable
Haiku 4.5	imcs21	calibration	10095872	symptom_296	10095872	0.00367	2.204107375117019	not_mentioned		not_mentioned	correct	ok	not_mentioned	released	unavailable
Haiku 4.5	imcs21	calibration	10095872	symptom_297	10095872	0.00367	2.204107375117019	not_mentioned		not_mentioned	correct	ok	not_mentioned	released	unavailable
Haiku 4.5	imcs21	calibration	10095872	symptom_298	10095872	0.00367	2.204107375117019	not_mentioned		not_mentioned	correct	ok	not_mentioned	released	unavailable
Haiku 4.5	imcs21	calibration	10095872	symptom_299	10095872	0.00367	2.204107375117019	not_mentioned		not_mentioned	correct	ok	not_mentioned	released	unavailable
Haiku 4.5	imcs21	calibration	10095872	symptom_300	10095872	0.00367	2.204107375117019	not_mentioned		not_mentioned	correct	ok	not_mentioned	released	unavailable
Haiku 4.5	imcs21	calibration	10095872	symptom_301	10095872	0.00367	2.204107375117019	not_mentioned		not_mentioned	correct	ok	not_mentioned	released	unavailable
Haiku 4.5	imcs21	calibration	10095872	symptom_302	10095872	0.00367	2.204107375117019	not_mentioned		not_mentioned	correct	ok	not_mentioned	released	unavailable
Haiku 4.5	imcs21	calibration	10095872	symptom_303	10095872	0.00367	2.204107375117019	not_mentioned		not_mentioned	correct	ok	not_mentioned	released	unavailable
Haiku 4.5	imcs21	calibration	10095872	symptom_304	10095872	0.00367	2.204107375117019	not_mentioned		not_mentioned	correct	ok	not_mentioned	released	unavailable
Haiku 4.5	imcs21	calibration	10095872	symptom_305	10095872	0.00367	2.204107375117019	not_mentioned		not_mentioned	correct	ok	not_mentioned	released	unavailable
Haiku 4.5	imcs21	calibration	10095872	symptom_306	10095872	0.00367	2.204107375117019	not_mentioned		not_mentioned	correct	ok	not_mentioned	released	unavailable
Haiku 4.5	imcs21	calibration	10095872	symptom_307	10095872	0.00367	2.204107375117019	not_mentioned		not_mentioned	correct	ok	not_mentioned	released	unavailable
Haiku 4.5	imcs21	calibration	10095872	symptom_308	10095872	0.00367	2.204107375117019	not_mentioned		not_mentioned	correct	ok	not_mentioned	released	unavailable
Haiku 4.5	imcs21	calibration	10095872	symptom_309	10095872	0.00367	2.204107375117019	not_mentioned		not_mentioned	correct	ok	not_mentioned	released	unavailable
Haiku 4.5	imcs21	calibration	10095872	symptom_310	10095872	0.00367	2.204107375117019	not_mentioned		not_mentioned	correct	ok	not_mentioned	released	unavailable
Haiku 4.5	imcs21	calibration	10095872	symptom_311	10095872	0.00367	2.204107375117019	not_mentioned		not_mentioned	correct	ok	not_mentioned	released	unavailable
Haiku 4.5	imcs21	calibration	10095872	symptom_312	10095872	0.00367	2.204107375117019	not_mentioned		not_mentioned	correct	ok	not_mentioned	released	unavailable
Haiku 4.5	imcs21	calibration	10095872	symptom_313	10095872	0.00367	2.204107375117019	not_mentioned		not_mentioned	correct	ok	not_mentioned	released	unavailable
Haiku 4.5	imcs21	calibration	10095872	symptom_314	10095872	0.00367	2.204107375117019	not_mentioned		not_mentioned	correct	ok	not_mentioned	released	unavailable
Haiku 4.5	imcs21	calibration	10095872	symptom_315	10095872	0.00367	2.204107375117019	not_mentioned		not_mentioned	correct	ok	not_mentioned	released	unavailable
Haiku 4.5	imcs21	calibration	10095872	symptom_316	10095872	0.00367	2.204107375117019	not_mentioned		not_mentioned	correct	ok	not_mentioned	released	unavailable
Haiku 4.5	imcs21	calibration	10095872	symptom_317	10095872	0.00367	2.204107375117019	not_mentioned		not_mentioned	correct	ok	not_mentioned	released	unavailable
Haiku 4.5	imcs21	calibration	10095872	symptom_318	10095872	0.00367	2.204107375117019	not_mentioned		not_mentioned	correct	ok	not_mentioned	released	unavailable
Haiku 4.5	imcs21	calibration	10095872	symptom_319	10095872	0.00367	2.204107375117019	not_mentioned		not_mentioned	correct	ok	not_mentioned	released	unavailable
Haiku 4.5	imcs21	calibration	10095872	symptom_320	10095872	0.00367	2.204107375117019	not_mentioned		not_mentioned	correct	ok	not_mentioned	released	unavailable
Haiku 4.5	imcs21	calibration	10095872	symptom_321	10095872	0.00367	2.204107375117019	not_mentioned		not_mentioned	correct	ok	not_mentioned	released	unavailable
Haiku 4.5	imcs21	calibration	10095872	symptom_322	10095872	0.00367	2.204107375117019	not_mentioned		not_mentioned	correct	ok	not_mentioned	released	unavailable
Haiku 4.5	imcs21	calibration	10095872	symptom_323	10095872	0.00367	2.204107375117019	not_mentioned		not_mentioned	correct	ok	not_mentioned	released	unavailable
Haiku 4.5	imcs21	calibration	10095872	symptom_324	10095872	0.00367	2.204107375117019	not_mentioned		not_mentioned	correct	ok	not_mentioned	released	unavailable
Haiku 4.5	imcs21	calibration	10095872	symptom_325	10095872	0.00367	2.204107375117019	not_mentioned		not_mentioned	correct	ok	not_mentioned	released	unavailable
Haiku 4.5	imcs21	calibration	10095872	symptom_326	10095872	0.00367	2.204107375117019	not_mentioned		not_mentioned	correct	ok	not_mentioned	released	unavailable
Haiku 4.5	imcs21	calibration	10095872	symptom_327	10095872	0.00367	2.204107375117019	not_mentioned		not_mentioned	correct	ok	not_mentioned	released	unavailable
Haiku 4.5	imcs21	calibration	10095872	symptom_328	10095872	0.00367	2.204107375117019	not_mentioned		not_mentioned	correct	ok	not_mentioned	released	unavailable
Haiku 4.5	imcs21	calibration	10095872	symptom_329	10095872	0.00367	2.204107375117019	not_mentioned		not_mentioned	correct	ok	not_mentioned	released	unavailable
Haiku 4.5	imcs21	calibration	10095872	symptom_330	10095872	0.00367	2.204107375117019	not_mentioned		not_mentioned	correct	ok	not_mentioned	released	unavailable
Haiku 4.5	imcs21	calibration	10096043	symptom_000	10096043	0.003172	1.5763363749720156	not_mentioned		not_mentioned	correct	ok	not_mentioned	released	unavailable
Haiku 4.5	imcs21	calibration	10096043	symptom_001	10096043	0.003172	1.5763363749720156	not_mentioned		positive	incorrect	ok	positive	released	unavailable
Haiku 4.5	imcs21	calibration	10096043	symptom_002	10096043	0.003172	1.5763363749720156	not_mentioned		not_mentioned	correct	ok	not_mentioned	released	unavailable
Haiku 4.5	imcs21	calibration	10096043	symptom_003	10096043	0.003172	1.5763363749720156	negative	0.85	negative	correct	ok	negative	released	reported_percentage
Haiku 4.5	imcs21	calibration	10096043	symptom_004	10096043	0.003172	1.5763363749720156	not_mentioned		negative	incorrect	ok	negative	released	unavailable
Haiku 4.5	imcs21	calibration	10096043	symptom_005	10096043	0.003172	1.5763363749720156	not_mentioned		not_mentioned	correct	ok	not_mentioned	released	unavailable
Haiku 4.5	imcs21	calibration	10096043	symptom_006	10096043	0.003172	1.5763363749720156	not_mentioned		not_mentioned	correct	ok	not_mentioned	released	unavailable
Haiku 4.5	imcs21	calibration	10096043	symptom_007	10096043	0.003172	1.5763363749720156	not_mentioned		not_mentioned	correct	ok	not_mentioned	released	unavailable
Haiku 4.5	imcs21	calibration	10096043	symptom_008	10096043	0.003172	1.5763363749720156	not_mentioned		not_mentioned	correct	ok	not_mentioned	released	unavailable
Haiku 4.5	imcs21	calibration	10096043	symptom_009	10096043	0.003172	1.5763363749720156	positive	0.95	positive	correct	ok	positive	released	reported_percentage
Haiku 4.5	imcs21	calibration	10096043	symptom_010	10096043	0.003172	1.5763363749720156	not_mentioned		not_mentioned	correct	ok	not_mentioned	released	unavailable
Haiku 4.5	imcs21	calibration	10096043	symptom_011	10096043	0.003172	1.5763363749720156	not_mentioned		not_mentioned	correct	ok	not_mentioned	released	unavailable
Haiku 4.5	imcs21	calibration	10096043	symptom_012	10096043	0.003172	1.5763363749720156	not_mentioned		not_mentioned	correct	ok	not_mentioned	released	unavailable
Haiku 4.5	imcs21	calibration	10096043	symptom_013	10096043	0.003172	1.5763363749720156	not_mentioned		not_mentioned	correct	ok	not_mentioned	released	unavailable
Haiku 4.5	imcs21	calibration	10096043	symptom_014	10096043	0.003172	1.5763363749720156	not_mentioned		not_mentioned	correct	ok	not_mentioned	released	unavailable
Haiku 4.5	imcs21	calibration	10096043	symptom_015	10096043	0.003172	1.5763363749720156	not_mentioned		not_mentioned	correct	ok	not_mentioned	released	unavailable
Haiku 4.5	imcs21	calibration	10096043	symptom_016	10096043	0.003172	1.5763363749720156	not_mentioned		not_mentioned	correct	ok	not_mentioned	released	unavailable
Haiku 4.5	imcs21	calibration	10096043	symptom_017	10096043	0.003172	1.5763363749720156	not_mentioned		not_mentioned	correct	ok	not_mentioned	released	unavailable
Haiku 4.5	imcs21	calibration	10096043	symptom_018	10096043	0.003172	1.5763363749720156	not_mentioned		not_mentioned	correct	ok	not_mentioned	released	unavailable
Haiku 4.5	imcs21	calibration	10096043	symptom_019	10096043	0.003172	1.5763363749720156	not_mentioned		not_mentioned	correct	ok	not_mentioned	released	unavailable
Haiku 4.5	imcs21	calibration	10096043	symptom_020	10096043	0.003172	1.5763363749720156	not_mentioned		not_mentioned	correct	ok	not_mentioned	released	unavailable
Haiku 4.5	imcs21	calibration	10096043	symptom_021	10096043	0.003172	1.5763363749720156	not_mentioned		not_mentioned	correct	ok	not_mentioned	released	unavailable
Haiku 4.5	imcs21	calibration	10096043	symptom_022	10096043	0.003172	1.5763363749720156	not_mentioned		not_mentioned	correct	ok	not_mentioned	released	unavailable
Haiku 4.5	imcs21	calibration	10096043	symptom_023	10096043	0.003172	1.5763363749720156	not_mentioned		not_mentioned	correct	ok	not_mentioned	released	unavailable
Haiku 4.5	imcs21	calibration	10096043	symptom_024	10096043	0.003172	1.5763363749720156	not_mentioned		not_mentioned	correct	ok	not_mentioned	released	unavailable
Haiku 4.5	imcs21	calibration	10096043	symptom_025	10096043	0.003172	1.5763363749720156	not_mentioned		not_mentioned	correct	ok	not_mentioned	released	unavailable
Haiku 4.5	imcs21	calibration	10096043	symptom_026	10096043	0.003172	1.5763363749720156	not_mentioned		not_mentioned	correct	ok	not_mentioned	released	unavailable
Haiku 4.5	imcs21	calibration	10096043	symptom_027	10096043	0.003172	1.5763363749720156	not_mentioned		not_mentioned	correct	ok	not_mentioned	released	unavailable
Haiku 4.5	imcs21	calibration	10096043	symptom_028	10096043	0.003172	1.5763363749720156	not_mentioned		not_mentioned	correct	ok	not_mentioned	released	unavailable
Haiku 4.5	imcs21	calibration	10096043	symptom_029	10096043	0.003172	1.5763363749720156	not_mentioned		not_mentioned	correct	ok	not_mentioned	released	unavailable
Haiku 4.5	imcs21	calibration	10096043	symptom_030	10096043	0.003172	1.5763363749720156	positive	0.9	not_mentioned	incorrect	ok	not_mentioned	released	reported_percentage
Haiku 4.5	imcs21	calibration	10096043	symptom_031	10096043	0.003172	1.5763363749720156	not_mentioned		not_mentioned	correct	ok	not_mentioned	released	unavailable
Haiku 4.5	imcs21	calibration	10096043	symptom_032	10096043	0.003172	1.5763363749720156	not_mentioned		not_mentioned	correct	ok	not_mentioned	released	unavailable
Haiku 4.5	imcs21	calibration	10096043	symptom_033	10096043	0.003172	1.5763363749720156	not_mentioned		not_mentioned	correct	ok	not_mentioned	released	unavailable
Haiku 4.5	imcs21	calibration	10096043	symptom_034	10096043	0.003172	1.5763363749720156	not_mentioned		not_mentioned	correct	ok	not_mentioned	released	unavailable
Haiku 4.5	imcs21	calibration	10096043	symptom_035	10096043	0.003172	1.5763363749720156	not_mentioned		not_mentioned	correct	ok	not_mentioned	released	unavailable
Haiku 4.5	imcs21	calibration	10096043	symptom_036	10096043	0.003172	1.5763363749720156	not_mentioned		not_mentioned	correct	ok	not_mentioned	released	unavailable
Haiku 4.5	imcs21	calibration	10096043	symptom_037	10096043	0.003172	1.5763363749720156	not_mentioned		not_mentioned	correct	ok	not_mentioned	released	unavailable
Haiku 4.5	imcs21	calibration	10096043	symptom_038	10096043	0.003172	1.5763363749720156	not_mentioned		not_mentioned	correct	ok	not_mentioned	released	unavailable
Haiku 4.5	imcs21	calibration	10096043	symptom_039	10096043	0.003172	1.5763363749720156	not_mentioned		not_mentioned	correct	ok	not_mentioned	released	unavailable
Haiku 4.5	imcs21	calibration	10096043	symptom_040	10096043	0.003172	1.5763363749720156	not_mentioned		not_mentioned	correct	ok	not_mentioned	released	unavailable
Haiku 4.5	imcs21	calibration	10096043	symptom_041	10096043	0.003172	1.5763363749720156	not_mentioned		not_mentioned	correct	ok	not_mentioned	released	unavailable
Haiku 4.5	imcs21	calibration	10096043	symptom_042	10096043	0.003172	1.5763363749720156	not_mentioned		not_mentioned	correct	ok	not_mentioned	released	unavailable
Haiku 4.5	imcs21	calibration	10096043	symptom_043	10096043	0.003172	1.5763363749720156	not_mentioned		not_mentioned	correct	ok	not_mentioned	released	unavailable
Haiku 4.5	imcs21	calibration	10096043	symptom_044	10096043	0.003172	1.5763363749720156	not_mentioned		not_mentioned	correct	ok	not_mentioned	released	unavailable
Haiku 4.5	imcs21	calibration	10096043	symptom_045	10096043	0.003172	1.5763363749720156	not_mentioned		not_mentioned	correct	ok	not_mentioned	released	unavailable
Haiku 4.5	imcs21	calibration	10096043	symptom_046	10096043	0.003172	1.5763363749720156	not_mentioned		not_mentioned	correct	ok	not_mentioned	released	unavailable
Haiku 4.5	imcs21	calibration	10096043	symptom_047	10096043	0.003172	1.5763363749720156	not_mentioned		not_mentioned	correct	ok	not_mentioned	released	unavailable
Haiku 4.5	imcs21	calibration	10096043	symptom_048	10096043	0.003172	1.5763363749720156	not_mentioned		not_mentioned	correct	ok	not_mentioned	released	unavailable
Haiku 4.5	imcs21	calibration	10096043	symptom_049	10096043	0.003172	1.5763363749720156	not_mentioned		not_mentioned	correct	ok	not_mentioned	released	unavailable
Haiku 4.5	imcs21	calibration	10096043	symptom_050	10096043	0.003172	1.5763363749720156	not_mentioned		not_mentioned	correct	ok	not_mentioned	released	unavailable
Haiku 4.5	imcs21	calibration	10096043	symptom_051	10096043	0.003172	1.5763363749720156	not_mentioned		not_mentioned	correct	ok	not_mentioned	released	unavailable
Haiku 4.5	imcs21	calibration	10096043	symptom_052	10096043	0.003172	1.5763363749720156	not_mentioned		not_mentioned	correct	ok	not_mentioned	released	unavailable
Haiku 4.5	imcs21	calibration	10096043	symptom_053	10096043	0.003172	1.5763363749720156	not_mentioned		not_mentioned	correct	ok	not_mentioned	released	unavailable
Haiku 4.5	imcs21	calibration	10096043	symptom_054	10096043	0.003172	1.5763363749720156	not_mentioned		not_mentioned	correct	ok	not_mentioned	released	unavailable
Haiku 4.5	imcs21	calibration	10096043	symptom_055	10096043	0.003172	1.5763363749720156	not_mentioned		not_mentioned	correct	ok	not_mentioned	released	unavailable
Haiku 4.5	imcs21	calibration	10096043	symptom_056	10096043	0.003172	1.5763363749720156	not_mentioned		not_mentioned	correct	ok	not_mentioned	released	unavailable
Haiku 4.5	imcs21	calibration	10096043	symptom_057	10096043	0.003172	1.5763363749720156	not_mentioned		not_mentioned	correct	ok	not_mentioned	released	unavailable
Haiku 4.5	imcs21	calibration	10096043	symptom_058	10096043	0.003172	1.5763363749720156	not_mentioned		not_mentioned	correct	ok	not_mentioned	released	unavailable
Haiku 4.5	imcs21	calibration	10096043	symptom_059	10096043	0.003172	1.5763363749720156	not_mentioned		not_mentioned	correct	ok	not_mentioned	released	unavailable
Haiku 4.5	imcs21	calibration	10096043	symptom_060	10096043	0.003172	1.5763363749720156	not_mentioned		not_mentioned	correct	ok	not_mentioned	released	unavailable
Haiku 4.5	imcs21	calibration	10096043	symptom_061	10096043	0.003172	1.5763363749720156	not_mentioned		not_mentioned	correct	ok	not_mentioned	released	unavailable
Haiku 4.5	imcs21	calibration	10096043	symptom_062	10096043	0.003172	1.5763363749720156	not_mentioned		not_mentioned	correct	ok	not_mentioned	released	unavailable
Haiku 4.5	imcs21	calibration	10096043	symptom_063	10096043	0.003172	1.5763363749720156	not_mentioned		not_mentioned	correct	ok	not_mentioned	released	unavailable
Haiku 4.5	imcs21	calibration	10096043	symptom_064	10096043	0.003172	1.5763363749720156	not_mentioned		not_mentioned	correct	ok	not_mentioned	released	unavailable
Haiku 4.5	imcs21	calibration	10096043	symptom_065	10096043	0.003172	1.5763363749720156	not_mentioned		not_mentioned	correct	ok	not_mentioned	released	unavailable
Haiku 4.5	imcs21	calibration	10096043	symptom_066	10096043	0.003172	1.5763363749720156	not_mentioned		not_mentioned	correct	ok	not_mentioned	released	unavailable
Haiku 4.5	imcs21	calibration	10096043	symptom_067	10096043	0.003172	1.5763363749720156	not_mentioned		not_mentioned	correct	ok	not_mentioned	released	unavailable
Haiku 4.5	imcs21	calibration	10096043	symptom_068	10096043	0.003172	1.5763363749720156	not_mentioned		not_mentioned	correct	ok	not_mentioned	released	unavailable
Haiku 4.5	imcs21	calibration	10096043	symptom_069	10096043	0.003172	1.5763363749720156	not_mentioned		not_mentioned	correct	ok	not_mentioned	released	unavailable
Haiku 4.5	imcs21	calibration	10096043	symptom_070	10096043	0.003172	1.5763363749720156	not_mentioned		not_mentioned	correct	ok	not_mentioned	released	unavailable
Haiku 4.5	imcs21	calibration	10096043	symptom_071	10096043	0.003172	1.5763363749720156	not_mentioned		not_mentioned	correct	ok	not_mentioned	released	unavailable
Haiku 4.5	imcs21	calibration	10096043	symptom_072	10096043	0.003172	1.5763363749720156	not_mentioned		not_mentioned	correct	ok	not_mentioned	released	unavailable
Haiku 4.5	imcs21	calibration	10096043	symptom_073	10096043	0.003172	1.5763363749720156	not_mentioned		not_mentioned	correct	ok	not_mentioned	released	unavailable
Haiku 4.5	imcs21	calibration	10096043	symptom_074	10096043	0.003172	1.5763363749720156	not_mentioned		not_mentioned	correct	ok	not_mentioned	released	unavailable
Haiku 4.5	imcs21	calibration	10096043	symptom_075	10096043	0.003172	1.5763363749720156	not_mentioned		not_mentioned	correct	ok	not_mentioned	released	unavailable
Haiku 4.5	imcs21	calibration	10096043	symptom_076	10096043	0.003172	1.5763363749720156	not_mentioned		not_mentioned	correct	ok	not_mentioned	released	unavailable
Haiku 4.5	imcs21	calibration	10096043	symptom_077	10096043	0.003172	1.5763363749720156	not_mentioned		not_mentioned	correct	ok	not_mentioned	released	unavailable
Haiku 4.5	imcs21	calibration	10096043	symptom_078	10096043	0.003172	1.5763363749720156	not_mentioned		not_mentioned	correct	ok	not_mentioned	released	unavailable
Haiku 4.5	imcs21	calibration	10096043	symptom_079	10096043	0.003172	1.5763363749720156	not_mentioned		not_mentioned	correct	ok	not_mentioned	released	unavailable
Haiku 4.5	imcs21	calibration	10096043	symptom_080	10096043	0.003172	1.5763363749720156	not_mentioned		not_mentioned	correct	ok	not_mentioned	released	unavailable
Haiku 4.5	imcs21	calibration	10096043	symptom_081	10096043	0.003172	1.5763363749720156	not_mentioned		not_mentioned	correct	ok	not_mentioned	released	unavailable
Haiku 4.5	imcs21	calibration	10096043	symptom_082	10096043	0.003172	1.5763363749720156	not_mentioned		not_mentioned	correct	ok	not_mentioned	released	unavailable
Haiku 4.5	imcs21	calibration	10096043	symptom_083	10096043	0.003172	1.5763363749720156	not_mentioned		not_mentioned	correct	ok	not_mentioned	released	unavailable
Haiku 4.5	imcs21	calibration	10096043	symptom_084	10096043	0.003172	1.5763363749720156	not_mentioned		not_mentioned	correct	ok	not_mentioned	released	unavailable
Haiku 4.5	imcs21	calibration	10096043	symptom_085	10096043	0.003172	1.5763363749720156	not_mentioned		not_mentioned	correct	ok	not_mentioned	released	unavailable
Haiku 4.5	imcs21	calibration	10096043	symptom_086	10096043	0.003172	1.5763363749720156	not_mentioned		not_mentioned	correct	ok	not_mentioned	released	unavailable
Haiku 4.5	imcs21	calibration	10096043	symptom_087	10096043	0.003172	1.5763363749720156	not_mentioned		not_mentioned	correct	ok	not_mentioned	released	unavailable
Haiku 4.5	imcs21	calibration	10096043	symptom_088	10096043	0.003172	1.5763363749720156	not_mentioned		not_mentioned	correct	ok	not_mentioned	released	unavailable
Haiku 4.5	imcs21	calibration	10096043	symptom_089	10096043	0.003172	1.5763363749720156	not_mentioned		not_mentioned	correct	ok	not_mentioned	released	unavailable
Haiku 4.5	imcs21	calibration	10096043	symptom_090	10096043	0.003172	1.5763363749720156	not_mentioned		not_mentioned	correct	ok	not_mentioned	released	unavailable
Haiku 4.5	imcs21	calibration	10096043	symptom_091	10096043	0.003172	1.5763363749720156	not_mentioned		not_mentioned	correct	ok	not_mentioned	released	unavailable
Haiku 4.5	imcs21	calibration	10096043	symptom_092	10096043	0.003172	1.5763363749720156	not_mentioned		not_mentioned	correct	ok	not_mentioned	released	unavailable
Haiku 4.5	imcs21	calibration	10096043	symptom_093	10096043	0.003172	1.5763363749720156	not_mentioned		not_mentioned	correct	ok	not_mentioned	released	unavailable
Haiku 4.5	imcs21	calibration	10096043	symptom_094	10096043	0.003172	1.5763363749720156	not_mentioned		not_mentioned	correct	ok	not_mentioned	released	unavailable
Haiku 4.5	imcs21	calibration	10096043	symptom_095	10096043	0.003172	1.5763363749720156	not_mentioned		not_mentioned	correct	ok	not_mentioned	released	unavailable
Haiku 4.5	imcs21	calibration	10096043	symptom_096	10096043	0.003172	1.5763363749720156	not_mentioned		not_mentioned	correct	ok	not_mentioned	released	unavailable
Haiku 4.5	imcs21	calibration	10096043	symptom_097	10096043	0.003172	1.5763363749720156	not_mentioned		not_mentioned	correct	ok	not_mentioned	released	unavailable
Haiku 4.5	imcs21	calibration	10096043	symptom_098	10096043	0.003172	1.5763363749720156	not_mentioned		not_mentioned	correct	ok	not_mentioned	released	unavailable
Haiku 4.5	imcs21	calibration	10096043	symptom_099	10096043	0.003172	1.5763363749720156	not_mentioned		not_mentioned	correct	ok	not_mentioned	released	unavailable
Haiku 4.5	imcs21	calibration	10096043	symptom_100	10096043	0.003172	1.5763363749720156	not_mentioned		not_mentioned	correct	ok	not_mentioned	released	unavailable
Haiku 4.5	imcs21	calibration	10096043	symptom_101	10096043	0.003172	1.5763363749720156	not_mentioned		not_mentioned	correct	ok	not_mentioned	released	unavailable
Haiku 4.5	imcs21	calibration	10096043	symptom_102	10096043	0.003172	1.5763363749720156	not_mentioned		not_mentioned	correct	ok	not_mentioned	released	unavailable
Haiku 4.5	imcs21	calibration	10096043	symptom_103	10096043	0.003172	1.5763363749720156	not_mentioned		not_mentioned	correct	ok	not_mentioned	released	unavailable
Haiku 4.5	imcs21	calibration	10096043	symptom_104	10096043	0.003172	1.5763363749720156	not_mentioned		not_mentioned	correct	ok	not_mentioned	released	unavailable
Haiku 4.5	imcs21	calibration	10096043	symptom_105	10096043	0.003172	1.5763363749720156	not_mentioned		not_mentioned	correct	ok	not_mentioned	released	unavailable
Haiku 4.5	imcs21	calibration	10096043	symptom_106	10096043	0.003172	1.5763363749720156	not_mentioned		not_mentioned	correct	ok	not_mentioned	released	unavailable
Haiku 4.5	imcs21	calibration	10096043	symptom_107	10096043	0.003172	1.5763363749720156	not_mentioned		not_mentioned	correct	ok	not_mentioned	released	unavailable
Haiku 4.5	imcs21	calibration	10096043	symptom_108	10096043	0.003172	1.5763363749720156	not_mentioned		not_mentioned	correct	ok	not_mentioned	released	unavailable
Haiku 4.5	imcs21	calibration	10096043	symptom_109	10096043	0.003172	1.5763363749720156	not_mentioned		not_mentioned	correct	ok	not_mentioned	released	unavailable
Haiku 4.5	imcs21	calibration	10096043	symptom_110	10096043	0.003172	1.5763363749720156	not_mentioned		not_mentioned	correct	ok	not_mentioned	released	unavailable
Haiku 4.5	imcs21	calibration	10096043	symptom_111	10096043	0.003172	1.5763363749720156	not_mentioned		not_mentioned	correct	ok	not_mentioned	released	unavailable
Haiku 4.5	imcs21	calibration	10096043	symptom_112	10096043	0.003172	1.5763363749720156	not_mentioned		not_mentioned	correct	ok	not_mentioned	released	unavailable
Haiku 4.5	imcs21	calibration	10096043	symptom_113	10096043	0.003172	1.5763363749720156	not_mentioned		not_mentioned	correct	ok	not_mentioned	released	unavailable
Haiku 4.5	imcs21	calibration	10096043	symptom_114	10096043	0.003172	1.5763363749720156	not_mentioned		not_mentioned	correct	ok	not_mentioned	released	unavailable
Haiku 4.5	imcs21	calibration	10096043	symptom_115	10096043	0.003172	1.5763363749720156	not_mentioned		not_mentioned	correct	ok	not_mentioned	released	unavailable
Haiku 4.5	imcs21	calibration	10096043	symptom_116	10096043	0.003172	1.5763363749720156	not_mentioned		not_mentioned	correct	ok	not_mentioned	released	unavailable
Haiku 4.5	imcs21	calibration	10096043	symptom_117	10096043	0.003172	1.5763363749720156	not_mentioned		not_mentioned	correct	ok	not_mentioned	released	unavailable
Haiku 4.5	imcs21	calibration	10096043	symptom_118	10096043	0.003172	1.5763363749720156	not_mentioned		not_mentioned	correct	ok	not_mentioned	released	unavailable
Haiku 4.5	imcs21	calibration	10096043	symptom_119	10096043	0.003172	1.5763363749720156	not_mentioned		not_mentioned	correct	ok	not_mentioned	released	unavailable
Haiku 4.5	imcs21	calibration	10096043	symptom_120	10096043	0.003172	1.5763363749720156	not_mentioned		not_mentioned	correct	ok	not_mentioned	released	unavailable
Haiku 4.5	imcs21	calibration	10096043	symptom_121	10096043	0.003172	1.5763363749720156	not_mentioned		not_mentioned	correct	ok	not_mentioned	released	unavailable
Haiku 4.5	imcs21	calibration	10096043	symptom_122	10096043	0.003172	1.5763363749720156	not_mentioned		not_mentioned	correct	ok	not_mentioned	released	unavailable
Haiku 4.5	imcs21	calibration	10096043	symptom_123	10096043	0.003172	1.5763363749720156	not_mentioned		not_mentioned	correct	ok	not_mentioned	released	unavailable
Haiku 4.5	imcs21	calibration	10096043	symptom_124	10096043	0.003172	1.5763363749720156	not_mentioned		not_mentioned	correct	ok	not_mentioned	released	unavailable
Haiku 4.5	imcs21	calibration	10096043	symptom_125	10096043	0.003172	1.5763363749720156	not_mentioned		not_mentioned	correct	ok	not_mentioned	released	unavailable
Haiku 4.5	imcs21	calibration	10096043	symptom_126	10096043	0.003172	1.5763363749720156	not_mentioned		not_mentioned	correct	ok	not_mentioned	released	unavailable
Haiku 4.5	imcs21	calibration	10096043	symptom_127	10096043	0.003172	1.5763363749720156	not_mentioned		not_mentioned	correct	ok	not_mentioned	released	unavailable
Haiku 4.5	imcs21	calibration	10096043	symptom_128	10096043	0.003172	1.5763363749720156	not_mentioned		not_mentioned	correct	ok	not_mentioned	released	unavailable
Haiku 4.5	imcs21	calibration	10096043	symptom_129	10096043	0.003172	1.5763363749720156	not_mentioned		not_mentioned	correct	ok	not_mentioned	released	unavailable
Haiku 4.5	imcs21	calibration	10096043	symptom_130	10096043	0.003172	1.5763363749720156	not_mentioned		not_mentioned	correct	ok	not_mentioned	released	unavailable
Haiku 4.5	imcs21	calibration	10096043	symptom_131	10096043	0.003172	1.5763363749720156	not_mentioned		not_mentioned	correct	ok	not_mentioned	released	unavailable
Haiku 4.5	imcs21	calibration	10096043	symptom_132	10096043	0.003172	1.5763363749720156	not_mentioned		not_mentioned	correct	ok	not_mentioned	released	unavailable
Haiku 4.5	imcs21	calibration	10096043	symptom_133	10096043	0.003172	1.5763363749720156	not_mentioned		not_mentioned	correct	ok	not_mentioned	released	unavailable
Haiku 4.5	imcs21	calibration	10096043	symptom_134	10096043	0.003172	1.5763363749720156	not_mentioned		not_mentioned	correct	ok	not_mentioned	released	unavailable
Haiku 4.5	imcs21	calibration	10096043	symptom_135	10096043	0.003172	1.5763363749720156	not_mentioned		not_mentioned	correct	ok	not_mentioned	released	unavailable
Haiku 4.5	imcs21	calibration	10096043	symptom_136	10096043	0.003172	1.5763363749720156	not_mentioned		not_mentioned	correct	ok	not_mentioned	released	unavailable
Haiku 4.5	imcs21	calibration	10096043	symptom_137	10096043	0.003172	1.5763363749720156	not_mentioned		not_mentioned	correct	ok	not_mentioned	released	unavailable
Haiku 4.5	imcs21	calibration	10096043	symptom_138	10096043	0.003172	1.5763363749720156	not_mentioned		not_mentioned	correct	ok	not_mentioned	released	unavailable
Haiku 4.5	imcs21	calibration	10096043	symptom_139	10096043	0.003172	1.5763363749720156	not_mentioned		not_mentioned	correct	ok	not_mentioned	released	unavailable
Haiku 4.5	imcs21	calibration	10096043	symptom_140	10096043	0.003172	1.5763363749720156	not_mentioned		not_mentioned	correct	ok	not_mentioned	released	unavailable
Haiku 4.5	imcs21	calibration	10096043	symptom_141	10096043	0.003172	1.5763363749720156	not_mentioned		not_mentioned	correct	ok	not_mentioned	released	unavailable
Haiku 4.5	imcs21	calibration	10096043	symptom_142	10096043	0.003172	1.5763363749720156	not_mentioned		not_mentioned	correct	ok	not_mentioned	released	unavailable
Haiku 4.5	imcs21	calibration	10096043	symptom_143	10096043	0.003172	1.5763363749720156	not_mentioned		not_mentioned	correct	ok	not_mentioned	released	unavailable
Haiku 4.5	imcs21	calibration	10096043	symptom_144	10096043	0.003172	1.5763363749720156	not_mentioned		not_mentioned	correct	ok	not_mentioned	released	unavailable
Haiku 4.5	imcs21	calibration	10096043	symptom_145	10096043	0.003172	1.5763363749720156	not_mentioned		not_mentioned	correct	ok	not_mentioned	released	unavailable
Haiku 4.5	imcs21	calibration	10096043	symptom_146	10096043	0.003172	1.5763363749720156	not_mentioned		not_mentioned	correct	ok	not_mentioned	released	unavailable
Haiku 4.5	imcs21	calibration	10096043	symptom_147	10096043	0.003172	1.5763363749720156	not_mentioned		not_mentioned	correct	ok	not_mentioned	released	unavailable
Haiku 4.5	imcs21	calibration	10096043	symptom_148	10096043	0.003172	1.5763363749720156	not_mentioned		not_mentioned	correct	ok	not_mentioned	released	unavailable
Haiku 4.5	imcs21	calibration	10096043	symptom_149	10096043	0.003172	1.5763363749720156	not_mentioned		not_mentioned	correct	ok	not_mentioned	released	unavailable
Haiku 4.5	imcs21	calibration	10096043	symptom_150	10096043	0.003172	1.5763363749720156	not_mentioned		not_mentioned	correct	ok	not_mentioned	released	unavailable
Haiku 4.5	imcs21	calibration	10096043	symptom_151	10096043	0.003172	1.5763363749720156	not_mentioned		not_mentioned	correct	ok	not_mentioned	released	unavailable
Haiku 4.5	imcs21	calibration	10096043	symptom_152	10096043	0.003172	1.5763363749720156	not_mentioned		not_mentioned	correct	ok	not_mentioned	released	unavailable
Haiku 4.5	imcs21	calibration	10096043	symptom_153	10096043	0.003172	1.5763363749720156	not_mentioned		not_mentioned	correct	ok	not_mentioned	released	unavailable
Haiku 4.5	imcs21	calibration	10096043	symptom_154	10096043	0.003172	1.5763363749720156	not_mentioned		not_mentioned	correct	ok	not_mentioned	released	unavailable
Haiku 4.5	imcs21	calibration	10096043	symptom_155	10096043	0.003172	1.5763363749720156	not_mentioned		not_mentioned	correct	ok	not_mentioned	released	unavailable
Haiku 4.5	imcs21	calibration	10096043	symptom_156	10096043	0.003172	1.5763363749720156	not_mentioned		not_mentioned	correct	ok	not_mentioned	released	unavailable
Haiku 4.5	imcs21	calibration	10096043	symptom_157	10096043	0.003172	1.5763363749720156	not_mentioned		not_mentioned	correct	ok	not_mentioned	released	unavailable
Haiku 4.5	imcs21	calibration	10096043	symptom_158	10096043	0.003172	1.5763363749720156	not_mentioned		not_mentioned	correct	ok	not_mentioned	released	unavailable
Haiku 4.5	imcs21	calibration	10096043	symptom_159	10096043	0.003172	1.5763363749720156	not_mentioned		not_mentioned	correct	ok	not_mentioned	released	unavailable
Haiku 4.5	imcs21	calibration	10096043	symptom_160	10096043	0.003172	1.5763363749720156	not_mentioned		not_mentioned	correct	ok	not_mentioned	released	unavailable
Haiku 4.5	imcs21	calibration	10096043	symptom_161	10096043	0.003172	1.5763363749720156	not_mentioned		not_mentioned	correct	ok	not_mentioned	released	unavailable
Haiku 4.5	imcs21	calibration	10096043	symptom_162	10096043	0.003172	1.5763363749720156	not_mentioned		not_mentioned	correct	ok	not_mentioned	released	unavailable
Haiku 4.5	imcs21	calibration	10096043	symptom_163	10096043	0.003172	1.5763363749720156	not_mentioned		not_mentioned	correct	ok	not_mentioned	released	unavailable
Haiku 4.5	imcs21	calibration	10096043	symptom_164	10096043	0.003172	1.5763363749720156	not_mentioned		not_mentioned	correct	ok	not_mentioned	released	unavailable
Haiku 4.5	imcs21	calibration	10096043	symptom_165	10096043	0.003172	1.5763363749720156	not_mentioned		not_mentioned	correct	ok	not_mentioned	released	unavailable
Haiku 4.5	imcs21	calibration	10096043	symptom_166	10096043	0.003172	1.5763363749720156	not_mentioned		not_mentioned	correct	ok	not_mentioned	released	unavailable
Haiku 4.5	imcs21	calibration	10096043	symptom_167	10096043	0.003172	1.5763363749720156	not_mentioned		not_mentioned	correct	ok	not_mentioned	released	unavailable
Haiku 4.5	imcs21	calibration	10096043	symptom_168	10096043	0.003172	1.5763363749720156	not_mentioned		not_mentioned	correct	ok	not_mentioned	released	unavailable
Haiku 4.5	imcs21	calibration	10096043	symptom_169	10096043	0.003172	1.5763363749720156	not_mentioned		not_mentioned	correct	ok	not_mentioned	released	unavailable
Haiku 4.5	imcs21	calibration	10096043	symptom_170	10096043	0.003172	1.5763363749720156	not_mentioned		not_mentioned	correct	ok	not_mentioned	released	unavailable
Haiku 4.5	imcs21	calibration	10096043	symptom_171	10096043	0.003172	1.5763363749720156	not_mentioned		not_mentioned	correct	ok	not_mentioned	released	unavailable
Haiku 4.5	imcs21	calibration	10096043	symptom_172	10096043	0.003172	1.5763363749720156	not_mentioned		not_mentioned	correct	ok	not_mentioned	released	unavailable
Haiku 4.5	imcs21	calibration	10096043	symptom_173	10096043	0.003172	1.5763363749720156	not_mentioned		not_mentioned	correct	ok	not_mentioned	released	unavailable
Haiku 4.5	imcs21	calibration	10096043	symptom_174	10096043	0.003172	1.5763363749720156	not_mentioned		not_mentioned	correct	ok	not_mentioned	released	unavailable
Haiku 4.5	imcs21	calibration	10096043	symptom_175	10096043	0.003172	1.5763363749720156	not_mentioned		not_mentioned	correct	ok	not_mentioned	released	unavailable
Haiku 4.5	imcs21	calibration	10096043	symptom_176	10096043	0.003172	1.5763363749720156	not_mentioned		not_mentioned	correct	ok	not_mentioned	released	unavailable
Haiku 4.5	imcs21	calibration	10096043	symptom_177	10096043	0.003172	1.5763363749720156	not_mentioned		not_mentioned	correct	ok	not_mentioned	released	unavailable
Haiku 4.5	imcs21	calibration	10096043	symptom_178	10096043	0.003172	1.5763363749720156	not_mentioned		not_mentioned	correct	ok	not_mentioned	released	unavailable
Haiku 4.5	imcs21	calibration	10096043	symptom_179	10096043	0.003172	1.5763363749720156	not_mentioned		not_mentioned	correct	ok	not_mentioned	released	unavailable
Haiku 4.5	imcs21	calibration	10096043	symptom_180	10096043	0.003172	1.5763363749720156	not_mentioned		not_mentioned	correct	ok	not_mentioned	released	unavailable
Haiku 4.5	imcs21	calibration	10096043	symptom_181	10096043	0.003172	1.5763363749720156	not_mentioned		not_mentioned	correct	ok	not_mentioned	released	unavailable
Haiku 4.5	imcs21	calibration	10096043	symptom_182	10096043	0.003172	1.5763363749720156	not_mentioned		not_mentioned	correct	ok	not_mentioned	released	unavailable
Haiku 4.5	imcs21	calibration	10096043	symptom_183	10096043	0.003172	1.5763363749720156	not_mentioned		not_mentioned	correct	ok	not_mentioned	released	unavailable
Haiku 4.5	imcs21	calibration	10096043	symptom_184	10096043	0.003172	1.5763363749720156	not_mentioned		not_mentioned	correct	ok	not_mentioned	released	unavailable
Haiku 4.5	imcs21	calibration	10096043	symptom_185	10096043	0.003172	1.5763363749720156	not_mentioned		not_mentioned	correct	ok	not_mentioned	released	unavailable
Haiku 4.5	imcs21	calibration	10096043	symptom_186	10096043	0.003172	1.5763363749720156	not_mentioned		not_mentioned	correct	ok	not_mentioned	released	unavailable
Haiku 4.5	imcs21	calibration	10096043	symptom_187	10096043	0.003172	1.5763363749720156	not_mentioned		not_mentioned	correct	ok	not_mentioned	released	unavailable
Haiku 4.5	imcs21	calibration	10096043	symptom_188	10096043	0.003172	1.5763363749720156	not_mentioned		not_mentioned	correct	ok	not_mentioned	released	unavailable
Haiku 4.5	imcs21	calibration	10096043	symptom_189	10096043	0.003172	1.5763363749720156	not_mentioned		not_mentioned	correct	ok	not_mentioned	released	unavailable
Haiku 4.5	imcs21	calibration	10096043	symptom_190	10096043	0.003172	1.5763363749720156	not_mentioned		not_mentioned	correct	ok	not_mentioned	released	unavailable
Haiku 4.5	imcs21	calibration	10096043	symptom_191	10096043	0.003172	1.5763363749720156	not_mentioned		not_mentioned	correct	ok	not_mentioned	released	unavailable
Haiku 4.5	imcs21	calibration	10096043	symptom_192	10096043	0.003172	1.5763363749720156	not_mentioned		not_mentioned	correct	ok	not_mentioned	released	unavailable
Haiku 4.5	imcs21	calibration	10096043	symptom_193	10096043	0.003172	1.5763363749720156	not_mentioned		not_mentioned	correct	ok	not_mentioned	released	unavailable
Haiku 4.5	imcs21	calibration	10096043	symptom_194	10096043	0.003172	1.5763363749720156	not_mentioned		not_mentioned	correct	ok	not_mentioned	released	unavailable
Haiku 4.5	imcs21	calibration	10096043	symptom_195	10096043	0.003172	1.5763363749720156	not_mentioned		not_mentioned	correct	ok	not_mentioned	released	unavailable
Haiku 4.5	imcs21	calibration	10096043	symptom_196	10096043	0.003172	1.5763363749720156	not_mentioned		not_mentioned	correct	ok	not_mentioned	released	unavailable
Haiku 4.5	imcs21	calibration	10096043	symptom_197	10096043	0.003172	1.5763363749720156	not_mentioned		not_mentioned	correct	ok	not_mentioned	released	unavailable
Haiku 4.5	imcs21	calibration	10096043	symptom_198	10096043	0.003172	1.5763363749720156	not_mentioned		not_mentioned	correct	ok	not_mentioned	released	unavailable
Haiku 4.5	imcs21	calibration	10096043	symptom_199	10096043	0.003172	1.5763363749720156	not_mentioned		not_mentioned	correct	ok	not_mentioned	released	unavailable
Haiku 4.5	imcs21	calibration	10096043	symptom_200	10096043	0.003172	1.5763363749720156	not_mentioned		not_mentioned	correct	ok	not_mentioned	released	unavailable
Haiku 4.5	imcs21	calibration	10096043	symptom_201	10096043	0.003172	1.5763363749720156	not_mentioned		not_mentioned	correct	ok	not_mentioned	released	unavailable
Haiku 4.5	imcs21	calibration	10096043	symptom_202	10096043	0.003172	1.5763363749720156	not_mentioned		not_mentioned	correct	ok	not_mentioned	released	unavailable
Haiku 4.5	imcs21	calibration	10096043	symptom_203	10096043	0.003172	1.5763363749720156	not_mentioned		not_mentioned	correct	ok	not_mentioned	released	unavailable
Haiku 4.5	imcs21	calibration	10096043	symptom_204	10096043	0.003172	1.5763363749720156	not_mentioned		not_mentioned	correct	ok	not_mentioned	released	unavailable
Haiku 4.5	imcs21	calibration	10096043	symptom_205	10096043	0.003172	1.5763363749720156	not_mentioned		not_mentioned	correct	ok	not_mentioned	released	unavailable
Haiku 4.5	imcs21	calibration	10096043	symptom_206	10096043	0.003172	1.5763363749720156	not_mentioned		not_mentioned	correct	ok	not_mentioned	released	unavailable
Haiku 4.5	imcs21	calibration	10096043	symptom_207	10096043	0.003172	1.5763363749720156	not_mentioned		not_mentioned	correct	ok	not_mentioned	released	unavailable
Haiku 4.5	imcs21	calibration	10096043	symptom_208	10096043	0.003172	1.5763363749720156	not_mentioned		not_mentioned	correct	ok	not_mentioned	released	unavailable
Haiku 4.5	imcs21	calibration	10096043	symptom_209	10096043	0.003172	1.5763363749720156	not_mentioned		not_mentioned	correct	ok	not_mentioned	released	unavailable
Haiku 4.5	imcs21	calibration	10096043	symptom_210	10096043	0.003172	1.5763363749720156	not_mentioned		not_mentioned	correct	ok	not_mentioned	released	unavailable
Haiku 4.5	imcs21	calibration	10096043	symptom_211	10096043	0.003172	1.5763363749720156	not_mentioned		not_mentioned	correct	ok	not_mentioned	released	unavailable
Haiku 4.5	imcs21	calibration	10096043	symptom_212	10096043	0.003172	1.5763363749720156	not_mentioned		not_mentioned	correct	ok	not_mentioned	released	unavailable
Haiku 4.5	imcs21	calibration	10096043	symptom_213	10096043	0.003172	1.5763363749720156	not_mentioned		not_mentioned	correct	ok	not_mentioned	released	unavailable
Haiku 4.5	imcs21	calibration	10096043	symptom_214	10096043	0.003172	1.5763363749720156	not_mentioned		not_mentioned	correct	ok	not_mentioned	released	unavailable
Haiku 4.5	imcs21	calibration	10096043	symptom_215	10096043	0.003172	1.5763363749720156	not_mentioned		not_mentioned	correct	ok	not_mentioned	released	unavailable
Haiku 4.5	imcs21	calibration	10096043	symptom_216	10096043	0.003172	1.5763363749720156	not_mentioned		not_mentioned	correct	ok	not_mentioned	released	unavailable
Haiku 4.5	imcs21	calibration	10096043	symptom_217	10096043	0.003172	1.5763363749720156	not_mentioned		not_mentioned	correct	ok	not_mentioned	released	unavailable
Haiku 4.5	imcs21	calibration	10096043	symptom_218	10096043	0.003172	1.5763363749720156	not_mentioned		not_mentioned	correct	ok	not_mentioned	released	unavailable
Haiku 4.5	imcs21	calibration	10096043	symptom_219	10096043	0.003172	1.5763363749720156	not_mentioned		not_mentioned	correct	ok	not_mentioned	released	unavailable
Haiku 4.5	imcs21	calibration	10096043	symptom_220	10096043	0.003172	1.5763363749720156	not_mentioned		not_mentioned	correct	ok	not_mentioned	released	unavailable
Haiku 4.5	imcs21	calibration	10096043	symptom_221	10096043	0.003172	1.5763363749720156	not_mentioned		not_mentioned	correct	ok	not_mentioned	released	unavailable
Haiku 4.5	imcs21	calibration	10096043	symptom_222	10096043	0.003172	1.5763363749720156	not_mentioned		not_mentioned	correct	ok	not_mentioned	released	unavailable
Haiku 4.5	imcs21	calibration	10096043	symptom_223	10096043	0.003172	1.5763363749720156	not_mentioned		not_mentioned	correct	ok	not_mentioned	released	unavailable
Haiku 4.5	imcs21	calibration	10096043	symptom_224	10096043	0.003172	1.5763363749720156	not_mentioned		not_mentioned	correct	ok	not_mentioned	released	unavailable
Haiku 4.5	imcs21	calibration	10096043	symptom_225	10096043	0.003172	1.5763363749720156	not_mentioned		not_mentioned	correct	ok	not_mentioned	released	unavailable
Haiku 4.5	imcs21	calibration	10096043	symptom_226	10096043	0.003172	1.5763363749720156	not_mentioned		not_mentioned	correct	ok	not_mentioned	released	unavailable
Haiku 4.5	imcs21	calibration	10096043	symptom_227	10096043	0.003172	1.5763363749720156	not_mentioned		not_mentioned	correct	ok	not_mentioned	released	unavailable
Haiku 4.5	imcs21	calibration	10096043	symptom_228	10096043	0.003172	1.5763363749720156	not_mentioned		not_mentioned	correct	ok	not_mentioned	released	unavailable
Haiku 4.5	imcs21	calibration	10096043	symptom_229	10096043	0.003172	1.5763363749720156	not_mentioned		not_mentioned	correct	ok	not_mentioned	released	unavailable
Haiku 4.5	imcs21	calibration	10096043	symptom_230	10096043	0.003172	1.5763363749720156	not_mentioned		not_mentioned	correct	ok	not_mentioned	released	unavailable
Haiku 4.5	imcs21	calibration	10096043	symptom_231	10096043	0.003172	1.5763363749720156	not_mentioned		not_mentioned	correct	ok	not_mentioned	released	unavailable
Haiku 4.5	imcs21	calibration	10096043	symptom_232	10096043	0.003172	1.5763363749720156	not_mentioned		not_mentioned	correct	ok	not_mentioned	released	unavailable
Haiku 4.5	imcs21	calibration	10096043	symptom_233	10096043	0.003172	1.5763363749720156	not_mentioned		not_mentioned	correct	ok	not_mentioned	released	unavailable
Haiku 4.5	imcs21	calibration	10096043	symptom_234	10096043	0.003172	1.5763363749720156	not_mentioned		not_mentioned	correct	ok	not_mentioned	released	unavailable
Haiku 4.5	imcs21	calibration	10096043	symptom_235	10096043	0.003172	1.5763363749720156	not_mentioned		not_mentioned	correct	ok	not_mentioned	released	unavailable
Haiku 4.5	imcs21	calibration	10096043	symptom_236	10096043	0.003172	1.5763363749720156	not_mentioned		not_mentioned	correct	ok	not_mentioned	released	unavailable
Haiku 4.5	imcs21	calibration	10096043	symptom_237	10096043	0.003172	1.5763363749720156	not_mentioned		not_mentioned	correct	ok	not_mentioned	released	unavailable
Haiku 4.5	imcs21	calibration	10096043	symptom_238	10096043	0.003172	1.5763363749720156	not_mentioned		not_mentioned	correct	ok	not_mentioned	released	unavailable
Haiku 4.5	imcs21	calibration	10096043	symptom_239	10096043	0.003172	1.5763363749720156	not_mentioned		not_mentioned	correct	ok	not_mentioned	released	unavailable
Haiku 4.5	imcs21	calibration	10096043	symptom_240	10096043	0.003172	1.5763363749720156	not_mentioned		not_mentioned	correct	ok	not_mentioned	released	unavailable
Haiku 4.5	imcs21	calibration	10096043	symptom_241	10096043	0.003172	1.5763363749720156	not_mentioned		not_mentioned	correct	ok	not_mentioned	released	unavailable
Haiku 4.5	imcs21	calibration	10096043	symptom_242	10096043	0.003172	1.5763363749720156	not_mentioned		not_mentioned	correct	ok	not_mentioned	released	unavailable
Haiku 4.5	imcs21	calibration	10096043	symptom_243	10096043	0.003172	1.5763363749720156	not_mentioned		not_mentioned	correct	ok	not_mentioned	released	unavailable
Haiku 4.5	imcs21	calibration	10096043	symptom_244	10096043	0.003172	1.5763363749720156	not_mentioned		not_mentioned	correct	ok	not_mentioned	released	unavailable
Haiku 4.5	imcs21	calibration	10096043	symptom_245	10096043	0.003172	1.5763363749720156	not_mentioned		not_mentioned	correct	ok	not_mentioned	released	unavailable
Haiku 4.5	imcs21	calibration	10096043	symptom_246	10096043	0.003172	1.5763363749720156	not_mentioned		not_mentioned	correct	ok	not_mentioned	released	unavailable
Haiku 4.5	imcs21	calibration	10096043	symptom_247	10096043	0.003172	1.5763363749720156	not_mentioned		not_mentioned	correct	ok	not_mentioned	released	unavailable
Haiku 4.5	imcs21	calibration	10096043	symptom_248	10096043	0.003172	1.5763363749720156	not_mentioned		not_mentioned	correct	ok	not_mentioned	released	unavailable
Haiku 4.5	imcs21	calibration	10096043	symptom_249	10096043	0.003172	1.5763363749720156	not_mentioned		not_mentioned	correct	ok	not_mentioned	released	unavailable
Haiku 4.5	imcs21	calibration	10096043	symptom_250	10096043	0.003172	1.5763363749720156	not_mentioned		not_mentioned	correct	ok	not_mentioned	released	unavailable
Haiku 4.5	imcs21	calibration	10096043	symptom_251	10096043	0.003172	1.5763363749720156	not_mentioned		not_mentioned	correct	ok	not_mentioned	released	unavailable
Haiku 4.5	imcs21	calibration	10096043	symptom_252	10096043	0.003172	1.5763363749720156	not_mentioned		not_mentioned	correct	ok	not_mentioned	released	unavailable
Haiku 4.5	imcs21	calibration	10096043	symptom_253	10096043	0.003172	1.5763363749720156	not_mentioned		not_mentioned	correct	ok	not_mentioned	released	unavailable
Haiku 4.5	imcs21	calibration	10096043	symptom_254	10096043	0.003172	1.5763363749720156	not_mentioned		not_mentioned	correct	ok	not_mentioned	released	unavailable
Haiku 4.5	imcs21	calibration	10096043	symptom_255	10096043	0.003172	1.5763363749720156	not_mentioned		not_mentioned	correct	ok	not_mentioned	released	unavailable
Haiku 4.5	imcs21	calibration	10096043	symptom_256	10096043	0.003172	1.5763363749720156	not_mentioned		not_mentioned	correct	ok	not_mentioned	released	unavailable
Haiku 4.5	imcs21	calibration	10096043	symptom_257	10096043	0.003172	1.5763363749720156	not_mentioned		not_mentioned	correct	ok	not_mentioned	released	unavailable
Haiku 4.5	imcs21	calibration	10096043	symptom_258	10096043	0.003172	1.5763363749720156	not_mentioned		not_mentioned	correct	ok	not_mentioned	released	unavailable
Haiku 4.5	imcs21	calibration	10096043	symptom_259	10096043	0.003172	1.5763363749720156	not_mentioned		not_mentioned	correct	ok	not_mentioned	released	unavailable
Haiku 4.5	imcs21	calibration	10096043	symptom_260	10096043	0.003172	1.5763363749720156	not_mentioned		not_mentioned	correct	ok	not_mentioned	released	unavailable
Haiku 4.5	imcs21	calibration	10096043	symptom_261	10096043	0.003172	1.5763363749720156	not_mentioned		not_mentioned	correct	ok	not_mentioned	released	unavailable
Haiku 4.5	imcs21	calibration	10096043	symptom_262	10096043	0.003172	1.5763363749720156	not_mentioned		not_mentioned	correct	ok	not_mentioned	released	unavailable
Haiku 4.5	imcs21	calibration	10096043	symptom_263	10096043	0.003172	1.5763363749720156	not_mentioned		not_mentioned	correct	ok	not_mentioned	released	unavailable
Haiku 4.5	imcs21	calibration	10096043	symptom_264	10096043	0.003172	1.5763363749720156	not_mentioned		not_mentioned	correct	ok	not_mentioned	released	unavailable
Haiku 4.5	imcs21	calibration	10096043	symptom_265	10096043	0.003172	1.5763363749720156	not_mentioned		not_mentioned	correct	ok	not_mentioned	released	unavailable
Haiku 4.5	imcs21	calibration	10096043	symptom_266	10096043	0.003172	1.5763363749720156	not_mentioned		not_mentioned	correct	ok	not_mentioned	released	unavailable
Haiku 4.5	imcs21	calibration	10096043	symptom_267	10096043	0.003172	1.5763363749720156	not_mentioned		not_mentioned	correct	ok	not_mentioned	released	unavailable
Haiku 4.5	imcs21	calibration	10096043	symptom_268	10096043	0.003172	1.5763363749720156	not_mentioned		not_mentioned	correct	ok	not_mentioned	released	unavailable
Haiku 4.5	imcs21	calibration	10096043	symptom_269	10096043	0.003172	1.5763363749720156	not_mentioned		not_mentioned	correct	ok	not_mentioned	released	unavailable
Haiku 4.5	imcs21	calibration	10096043	symptom_270	10096043	0.003172	1.5763363749720156	not_mentioned		not_mentioned	correct	ok	not_mentioned	released	unavailable
Haiku 4.5	imcs21	calibration	10096043	symptom_271	10096043	0.003172	1.5763363749720156	not_mentioned		not_mentioned	correct	ok	not_mentioned	released	unavailable
Haiku 4.5	imcs21	calibration	10096043	symptom_272	10096043	0.003172	1.5763363749720156	not_mentioned		not_mentioned	correct	ok	not_mentioned	released	unavailable
Haiku 4.5	imcs21	calibration	10096043	symptom_273	10096043	0.003172	1.5763363749720156	not_mentioned		not_mentioned	correct	ok	not_mentioned	released	unavailable
Haiku 4.5	imcs21	calibration	10096043	symptom_274	10096043	0.003172	1.5763363749720156	not_mentioned		not_mentioned	correct	ok	not_mentioned	released	unavailable
Haiku 4.5	imcs21	calibration	10096043	symptom_275	10096043	0.003172	1.5763363749720156	not_mentioned		not_mentioned	correct	ok	not_mentioned	released	unavailable
Haiku 4.5	imcs21	calibration	10096043	symptom_276	10096043	0.003172	1.5763363749720156	not_mentioned		not_mentioned	correct	ok	not_mentioned	released	unavailable
Haiku 4.5	imcs21	calibration	10096043	symptom_277	10096043	0.003172	1.5763363749720156	not_mentioned		not_mentioned	correct	ok	not_mentioned	released	unavailable
Haiku 4.5	imcs21	calibration	10096043	symptom_278	10096043	0.003172	1.5763363749720156	not_mentioned		not_mentioned	correct	ok	not_mentioned	released	unavailable
Haiku 4.5	imcs21	calibration	10096043	symptom_279	10096043	0.003172	1.5763363749720156	not_mentioned		not_mentioned	correct	ok	not_mentioned	released	unavailable
Haiku 4.5	imcs21	calibration	10096043	symptom_280	10096043	0.003172	1.5763363749720156	not_mentioned		not_mentioned	correct	ok	not_mentioned	released	unavailable
Haiku 4.5	imcs21	calibration	10096043	symptom_281	10096043	0.003172	1.5763363749720156	not_mentioned		not_mentioned	correct	ok	not_mentioned	released	unavailable
Haiku 4.5	imcs21	calibration	10096043	symptom_282	10096043	0.003172	1.5763363749720156	not_mentioned		not_mentioned	correct	ok	not_mentioned	released	unavailable
Haiku 4.5	imcs21	calibration	10096043	symptom_283	10096043	0.003172	1.5763363749720156	not_mentioned		not_mentioned	correct	ok	not_mentioned	released	unavailable
Haiku 4.5	imcs21	calibration	10096043	symptom_284	10096043	0.003172	1.5763363749720156	not_mentioned		not_mentioned	correct	ok	not_mentioned	released	unavailable
Haiku 4.5	imcs21	calibration	10096043	symptom_285	10096043	0.003172	1.5763363749720156	not_mentioned		not_mentioned	correct	ok	not_mentioned	released	unavailable
Haiku 4.5	imcs21	calibration	10096043	symptom_286	10096043	0.003172	1.5763363749720156	not_mentioned		not_mentioned	correct	ok	not_mentioned	released	unavailable
Haiku 4.5	imcs21	calibration	10096043	symptom_287	10096043	0.003172	1.5763363749720156	not_mentioned		not_mentioned	correct	ok	not_mentioned	released	unavailable
Haiku 4.5	imcs21	calibration	10096043	symptom_288	10096043	0.003172	1.5763363749720156	not_mentioned		not_mentioned	correct	ok	not_mentioned	released	unavailable
Haiku 4.5	imcs21	calibration	10096043	symptom_289	10096043	0.003172	1.5763363749720156	not_mentioned		not_mentioned	correct	ok	not_mentioned	released	unavailable
Haiku 4.5	imcs21	calibration	10096043	symptom_290	10096043	0.003172	1.5763363749720156	not_mentioned		not_mentioned	correct	ok	not_mentioned	released	unavailable
Haiku 4.5	imcs21	calibration	10096043	symptom_291	10096043	0.003172	1.5763363749720156	not_mentioned		not_mentioned	correct	ok	not_mentioned	released	unavailable
Haiku 4.5	imcs21	calibration	10096043	symptom_292	10096043	0.003172	1.5763363749720156	not_mentioned		not_mentioned	correct	ok	not_mentioned	released	unavailable
Haiku 4.5	imcs21	calibration	10096043	symptom_293	10096043	0.003172	1.5763363749720156	not_mentioned		not_mentioned	correct	ok	not_mentioned	released	unavailable
Haiku 4.5	imcs21	calibration	10096043	symptom_294	10096043	0.003172	1.5763363749720156	not_mentioned		not_mentioned	correct	ok	not_mentioned	released	unavailable
Haiku 4.5	imcs21	calibration	10096043	symptom_295	10096043	0.003172	1.5763363749720156	not_mentioned		not_mentioned	correct	ok	not_mentioned	released	unavailable
Haiku 4.5	imcs21	calibration	10096043	symptom_296	10096043	0.003172	1.5763363749720156	not_mentioned		not_mentioned	correct	ok	not_mentioned	released	unavailable
Haiku 4.5	imcs21	calibration	10096043	symptom_297	10096043	0.003172	1.5763363749720156	not_mentioned		not_mentioned	correct	ok	not_mentioned	released	unavailable
Haiku 4.5	imcs21	calibration	10096043	symptom_298	10096043	0.003172	1.5763363749720156	not_mentioned		not_mentioned	correct	ok	not_mentioned	released	unavailable
Haiku 4.5	imcs21	calibration	10096043	symptom_299	10096043	0.003172	1.5763363749720156	not_mentioned		not_mentioned	correct	ok	not_mentioned	released	unavailable
Haiku 4.5	imcs21	calibration	10096043	symptom_300	10096043	0.003172	1.5763363749720156	not_mentioned		not_mentioned	correct	ok	not_mentioned	released	unavailable
Haiku 4.5	imcs21	calibration	10096043	symptom_301	10096043	0.003172	1.5763363749720156	not_mentioned		not_mentioned	correct	ok	not_mentioned	released	unavailable
Haiku 4.5	imcs21	calibration	10096043	symptom_302	10096043	0.003172	1.5763363749720156	not_mentioned		not_mentioned	correct	ok	not_mentioned	released	unavailable
Haiku 4.5	imcs21	calibration	10096043	symptom_303	10096043	0.003172	1.5763363749720156	not_mentioned		not_mentioned	correct	ok	not_mentioned	released	unavailable
Haiku 4.5	imcs21	calibration	10096043	symptom_304	10096043	0.003172	1.5763363749720156	not_mentioned		not_mentioned	correct	ok	not_mentioned	released	unavailable
Haiku 4.5	imcs21	calibration	10096043	symptom_305	10096043	0.003172	1.5763363749720156	not_mentioned		not_mentioned	correct	ok	not_mentioned	released	unavailable
Haiku 4.5	imcs21	calibration	10096043	symptom_306	10096043	0.003172	1.5763363749720156	not_mentioned		not_mentioned	correct	ok	not_mentioned	released	unavailable
Haiku 4.5	imcs21	calibration	10096043	symptom_307	10096043	0.003172	1.5763363749720156	not_mentioned		not_mentioned	correct	ok	not_mentioned	released	unavailable
Haiku 4.5	imcs21	calibration	10096043	symptom_308	10096043	0.003172	1.5763363749720156	not_mentioned		not_mentioned	correct	ok	not_mentioned	released	unavailable
Haiku 4.5	imcs21	calibration	10096043	symptom_309	10096043	0.003172	1.5763363749720156	not_mentioned		not_mentioned	correct	ok	not_mentioned	released	unavailable
Haiku 4.5	imcs21	calibration	10096043	symptom_310	10096043	0.003172	1.5763363749720156	not_mentioned		not_mentioned	correct	ok	not_mentioned	released	unavailable
Haiku 4.5	imcs21	calibration	10096043	symptom_311	10096043	0.003172	1.5763363749720156	not_mentioned		not_mentioned	correct	ok	not_mentioned	released	unavailable
Haiku 4.5	imcs21	calibration	10096043	symptom_312	10096043	0.003172	1.5763363749720156	not_mentioned		not_mentioned	correct	ok	not_mentioned	released	unavailable
Haiku 4.5	imcs21	calibration	10096043	symptom_313	10096043	0.003172	1.5763363749720156	not_mentioned		not_mentioned	correct	ok	not_mentioned	released	unavailable
Haiku 4.5	imcs21	calibration	10096043	symptom_314	10096043	0.003172	1.5763363749720156	not_mentioned		not_mentioned	correct	ok	not_mentioned	released	unavailable
Haiku 4.5	imcs21	calibration	10096043	symptom_315	10096043	0.003172	1.5763363749720156	not_mentioned		not_mentioned	correct	ok	not_mentioned	released	unavailable
Haiku 4.5	imcs21	calibration	10096043	symptom_316	10096043	0.003172	1.5763363749720156	not_mentioned		not_mentioned	correct	ok	not_mentioned	released	unavailable
Haiku 4.5	imcs21	calibration	10096043	symptom_317	10096043	0.003172	1.5763363749720156	not_mentioned		not_mentioned	correct	ok	not_mentioned	released	unavailable
Haiku 4.5	imcs21	calibration	10096043	symptom_318	10096043	0.003172	1.5763363749720156	not_mentioned		not_mentioned	correct	ok	not_mentioned	released	unavailable
Haiku 4.5	imcs21	calibration	10096043	symptom_319	10096043	0.003172	1.5763363749720156	not_mentioned		not_mentioned	correct	ok	not_mentioned	released	unavailable
Haiku 4.5	imcs21	calibration	10096043	symptom_320	10096043	0.003172	1.5763363749720156	not_mentioned		not_mentioned	correct	ok	not_mentioned	released	unavailable
Haiku 4.5	imcs21	calibration	10096043	symptom_321	10096043	0.003172	1.5763363749720156	not_mentioned		not_mentioned	correct	ok	not_mentioned	released	unavailable
Haiku 4.5	imcs21	calibration	10096043	symptom_322	10096043	0.003172	1.5763363749720156	not_mentioned		not_mentioned	correct	ok	not_mentioned	released	unavailable
Haiku 4.5	imcs21	calibration	10096043	symptom_323	10096043	0.003172	1.5763363749720156	not_mentioned		not_mentioned	correct	ok	not_mentioned	released	unavailable
Haiku 4.5	imcs21	calibration	10096043	symptom_324	10096043	0.003172	1.5763363749720156	not_mentioned		not_mentioned	correct	ok	not_mentioned	released	unavailable
Haiku 4.5	imcs21	calibration	10096043	symptom_325	10096043	0.003172	1.5763363749720156	not_mentioned		not_mentioned	correct	ok	not_mentioned	released	unavailable
Haiku 4.5	imcs21	calibration	10096043	symptom_326	10096043	0.003172	1.5763363749720156	not_mentioned		not_mentioned	correct	ok	not_mentioned	released	unavailable
Haiku 4.5	imcs21	calibration	10096043	symptom_327	10096043	0.003172	1.5763363749720156	not_mentioned		not_mentioned	correct	ok	not_mentioned	released	unavailable
Haiku 4.5	imcs21	calibration	10096043	symptom_328	10096043	0.003172	1.5763363749720156	not_mentioned		not_mentioned	correct	ok	not_mentioned	released	unavailable
Haiku 4.5	imcs21	calibration	10096043	symptom_329	10096043	0.003172	1.5763363749720156	not_mentioned		not_mentioned	correct	ok	not_mentioned	released	unavailable
Haiku 4.5	imcs21	calibration	10096043	symptom_330	10096043	0.003172	1.5763363749720156	not_mentioned		not_mentioned	correct	ok	not_mentioned	released	unavailable
Haiku 4.5	imcs21	calibration	10097141	symptom_000	10097141	0.004136	1.9091192500200123	not_mentioned		not_mentioned	correct	ok	not_mentioned	released	unavailable
Haiku 4.5	imcs21	calibration	10097141	symptom_001	10097141	0.004136	1.9091192500200123	not_mentioned		not_mentioned	correct	ok	not_mentioned	released	unavailable
Haiku 4.5	imcs21	calibration	10097141	symptom_002	10097141	0.004136	1.9091192500200123	not_mentioned		not_mentioned	correct	ok	not_mentioned	released	unavailable
Haiku 4.5	imcs21	calibration	10097141	symptom_003	10097141	0.004136	1.9091192500200123	not_mentioned		not_mentioned	correct	ok	not_mentioned	released	unavailable
Haiku 4.5	imcs21	calibration	10097141	symptom_004	10097141	0.004136	1.9091192500200123	not_mentioned		not_mentioned	correct	ok	not_mentioned	released	unavailable
Haiku 4.5	imcs21	calibration	10097141	symptom_005	10097141	0.004136	1.9091192500200123	not_mentioned		not_mentioned	correct	ok	not_mentioned	released	unavailable
Haiku 4.5	imcs21	calibration	10097141	symptom_006	10097141	0.004136	1.9091192500200123	positive	0.75	negative	incorrect	ok	negative	released	reported_percentage
Haiku 4.5	imcs21	calibration	10097141	symptom_007	10097141	0.004136	1.9091192500200123	not_mentioned		not_mentioned	correct	ok	not_mentioned	released	unavailable
Haiku 4.5	imcs21	calibration	10097141	symptom_008	10097141	0.004136	1.9091192500200123	not_mentioned		not_mentioned	correct	ok	not_mentioned	released	unavailable
Haiku 4.5	imcs21	calibration	10097141	symptom_009	10097141	0.004136	1.9091192500200123	not_mentioned		not_mentioned	correct	ok	not_mentioned	released	unavailable
Haiku 4.5	imcs21	calibration	10097141	symptom_010	10097141	0.004136	1.9091192500200123	positive	0.9	positive	correct	ok	positive	released	reported_percentage
Haiku 4.5	imcs21	calibration	10097141	symptom_011	10097141	0.004136	1.9091192500200123	not_mentioned		not_mentioned	correct	ok	not_mentioned	released	unavailable
Haiku 4.5	imcs21	calibration	10097141	symptom_012	10097141	0.004136	1.9091192500200123	not_mentioned		not_mentioned	correct	ok	not_mentioned	released	unavailable
Haiku 4.5	imcs21	calibration	10097141	symptom_013	10097141	0.004136	1.9091192500200123	not_mentioned		not_mentioned	correct	ok	not_mentioned	released	unavailable
Haiku 4.5	imcs21	calibration	10097141	symptom_014	10097141	0.004136	1.9091192500200123	not_mentioned		not_mentioned	correct	ok	not_mentioned	released	unavailable
Haiku 4.5	imcs21	calibration	10097141	symptom_015	10097141	0.004136	1.9091192500200123	not_mentioned		not_mentioned	correct	ok	not_mentioned	released	unavailable
Haiku 4.5	imcs21	calibration	10097141	symptom_016	10097141	0.004136	1.9091192500200123	not_mentioned		not_mentioned	correct	ok	not_mentioned	released	unavailable
Haiku 4.5	imcs21	calibration	10097141	symptom_017	10097141	0.004136	1.9091192500200123	not_mentioned		not_mentioned	correct	ok	not_mentioned	released	unavailable
Haiku 4.5	imcs21	calibration	10097141	symptom_018	10097141	0.004136	1.9091192500200123	not_mentioned		not_mentioned	correct	ok	not_mentioned	released	unavailable
Haiku 4.5	imcs21	calibration	10097141	symptom_019	10097141	0.004136	1.9091192500200123	not_mentioned		not_mentioned	correct	ok	not_mentioned	released	unavailable
Haiku 4.5	imcs21	calibration	10097141	symptom_020	10097141	0.004136	1.9091192500200123	positive	0.95	not_mentioned	incorrect	ok	not_mentioned	released	reported_percentage
Haiku 4.5	imcs21	calibration	10097141	symptom_021	10097141	0.004136	1.9091192500200123	not_mentioned		not_mentioned	correct	ok	not_mentioned	released	unavailable
Haiku 4.5	imcs21	calibration	10097141	symptom_022	10097141	0.004136	1.9091192500200123	not_mentioned		not_mentioned	correct	ok	not_mentioned	released	unavailable
Haiku 4.5	imcs21	calibration	10097141	symptom_023	10097141	0.004136	1.9091192500200123	not_mentioned		negative	incorrect	ok	negative	released	unavailable
Haiku 4.5	imcs21	calibration	10097141	symptom_024	10097141	0.004136	1.9091192500200123	not_mentioned		not_mentioned	correct	ok	not_mentioned	released	unavailable
Haiku 4.5	imcs21	calibration	10097141	symptom_025	10097141	0.004136	1.9091192500200123	not_mentioned		not_mentioned	correct	ok	not_mentioned	released	unavailable
Haiku 4.5	imcs21	calibration	10097141	symptom_026	10097141	0.004136	1.9091192500200123	not_mentioned		not_mentioned	correct	ok	not_mentioned	released	unavailable
Haiku 4.5	imcs21	calibration	10097141	symptom_027	10097141	0.004136	1.9091192500200123	not_mentioned		not_mentioned	correct	ok	not_mentioned	released	unavailable
Haiku 4.5	imcs21	calibration	10097141	symptom_028	10097141	0.004136	1.9091192500200123	not_mentioned		not_mentioned	correct	ok	not_mentioned	released	unavailable
Haiku 4.5	imcs21	calibration	10097141	symptom_029	10097141	0.004136	1.9091192500200123	not_mentioned		not_mentioned	correct	ok	not_mentioned	released	unavailable
Haiku 4.5	imcs21	calibration	10097141	symptom_030	10097141	0.004136	1.9091192500200123	not_mentioned		not_mentioned	correct	ok	not_mentioned	released	unavailable
Haiku 4.5	imcs21	calibration	10097141	symptom_031	10097141	0.004136	1.9091192500200123	not_mentioned		not_mentioned	correct	ok	not_mentioned	released	unavailable
Haiku 4.5	imcs21	calibration	10097141	symptom_032	10097141	0.004136	1.9091192500200123	not_mentioned		not_mentioned	correct	ok	not_mentioned	released	unavailable
Haiku 4.5	imcs21	calibration	10097141	symptom_033	10097141	0.004136	1.9091192500200123	not_mentioned		not_mentioned	correct	ok	not_mentioned	released	unavailable
Haiku 4.5	imcs21	calibration	10097141	symptom_034	10097141	0.004136	1.9091192500200123	positive	0.9	positive	correct	ok	positive	released	reported_percentage
Haiku 4.5	imcs21	calibration	10097141	symptom_035	10097141	0.004136	1.9091192500200123	not_mentioned		not_mentioned	correct	ok	not_mentioned	released	unavailable
Haiku 4.5	imcs21	calibration	10097141	symptom_036	10097141	0.004136	1.9091192500200123	not_mentioned		not_mentioned	correct	ok	not_mentioned	released	unavailable
Haiku 4.5	imcs21	calibration	10097141	symptom_037	10097141	0.004136	1.9091192500200123	not_mentioned		not_mentioned	correct	ok	not_mentioned	released	unavailable
Haiku 4.5	imcs21	calibration	10097141	symptom_038	10097141	0.004136	1.9091192500200123	not_mentioned		not_mentioned	correct	ok	not_mentioned	released	unavailable
Haiku 4.5	imcs21	calibration	10097141	symptom_039	10097141	0.004136	1.9091192500200123	not_mentioned		not_mentioned	correct	ok	not_mentioned	released	unavailable
Haiku 4.5	imcs21	calibration	10097141	symptom_040	10097141	0.004136	1.9091192500200123	not_mentioned		not_mentioned	correct	ok	not_mentioned	released	unavailable
Haiku 4.5	imcs21	calibration	10097141	symptom_041	10097141	0.004136	1.9091192500200123	not_mentioned		not_mentioned	correct	ok	not_mentioned	released	unavailable
Haiku 4.5	imcs21	calibration	10097141	symptom_042	10097141	0.004136	1.9091192500200123	not_mentioned		not_mentioned	correct	ok	not_mentioned	released	unavailable
Haiku 4.5	imcs21	calibration	10097141	symptom_043	10097141	0.004136	1.9091192500200123	not_mentioned		not_mentioned	correct	ok	not_mentioned	released	unavailable
Haiku 4.5	imcs21	calibration	10097141	symptom_044	10097141	0.004136	1.9091192500200123	not_mentioned		not_mentioned	correct	ok	not_mentioned	released	unavailable
Haiku 4.5	imcs21	calibration	10097141	symptom_045	10097141	0.004136	1.9091192500200123	not_mentioned		not_mentioned	correct	ok	not_mentioned	released	unavailable
Haiku 4.5	imcs21	calibration	10097141	symptom_046	10097141	0.004136	1.9091192500200123	not_mentioned		not_mentioned	correct	ok	not_mentioned	released	unavailable
Haiku 4.5	imcs21	calibration	10097141	symptom_047	10097141	0.004136	1.9091192500200123	not_mentioned		not_mentioned	correct	ok	not_mentioned	released	unavailable
Haiku 4.5	imcs21	calibration	10097141	symptom_048	10097141	0.004136	1.9091192500200123	not_mentioned		not_mentioned	correct	ok	not_mentioned	released	unavailable
Haiku 4.5	imcs21	calibration	10097141	symptom_049	10097141	0.004136	1.9091192500200123	not_mentioned		not_mentioned	correct	ok	not_mentioned	released	unavailable
Haiku 4.5	imcs21	calibration	10097141	symptom_050	10097141	0.004136	1.9091192500200123	not_mentioned		not_mentioned	correct	ok	not_mentioned	released	unavailable
Haiku 4.5	imcs21	calibration	10097141	symptom_051	10097141	0.004136	1.9091192500200123	not_mentioned		not_mentioned	correct	ok	not_mentioned	released	unavailable
Haiku 4.5	imcs21	calibration	10097141	symptom_052	10097141	0.004136	1.9091192500200123	not_mentioned		not_mentioned	correct	ok	not_mentioned	released	unavailable
Haiku 4.5	imcs21	calibration	10097141	symptom_053	10097141	0.004136	1.9091192500200123	not_mentioned		not_mentioned	correct	ok	not_mentioned	released	unavailable
Haiku 4.5	imcs21	calibration	10097141	symptom_054	10097141	0.004136	1.9091192500200123	not_mentioned		not_mentioned	correct	ok	not_mentioned	released	unavailable
Haiku 4.5	imcs21	calibration	10097141	symptom_055	10097141	0.004136	1.9091192500200123	not_mentioned		not_mentioned	correct	ok	not_mentioned	released	unavailable
Haiku 4.5	imcs21	calibration	10097141	symptom_056	10097141	0.004136	1.9091192500200123	not_mentioned		not_mentioned	correct	ok	not_mentioned	released	unavailable
Haiku 4.5	imcs21	calibration	10097141	symptom_057	10097141	0.004136	1.9091192500200123	not_mentioned		not_mentioned	correct	ok	not_mentioned	released	unavailable
Haiku 4.5	imcs21	calibration	10097141	symptom_058	10097141	0.004136	1.9091192500200123	not_mentioned		not_mentioned	correct	ok	not_mentioned	released	unavailable
Haiku 4.5	imcs21	calibration	10097141	symptom_059	10097141	0.004136	1.9091192500200123	not_mentioned		not_mentioned	correct	ok	not_mentioned	released	unavailable
Haiku 4.5	imcs21	calibration	10097141	symptom_060	10097141	0.004136	1.9091192500200123	not_mentioned		not_mentioned	correct	ok	not_mentioned	released	unavailable
Haiku 4.5	imcs21	calibration	10097141	symptom_061	10097141	0.004136	1.9091192500200123	not_mentioned		not_mentioned	correct	ok	not_mentioned	released	unavailable
Haiku 4.5	imcs21	calibration	10097141	symptom_062	10097141	0.004136	1.9091192500200123	not_mentioned		not_mentioned	correct	ok	not_mentioned	released	unavailable
Haiku 4.5	imcs21	calibration	10097141	symptom_063	10097141	0.004136	1.9091192500200123	not_mentioned		not_mentioned	correct	ok	not_mentioned	released	unavailable
Haiku 4.5	imcs21	calibration	10097141	symptom_064	10097141	0.004136	1.9091192500200123	not_mentioned		not_mentioned	correct	ok	not_mentioned	released	unavailable
Haiku 4.5	imcs21	calibration	10097141	symptom_065	10097141	0.004136	1.9091192500200123	not_mentioned		not_mentioned	correct	ok	not_mentioned	released	unavailable
Haiku 4.5	imcs21	calibration	10097141	symptom_066	10097141	0.004136	1.9091192500200123	not_mentioned		not_mentioned	correct	ok	not_mentioned	released	unavailable
Haiku 4.5	imcs21	calibration	10097141	symptom_067	10097141	0.004136	1.9091192500200123	not_mentioned		not_mentioned	correct	ok	not_mentioned	released	unavailable
Haiku 4.5	imcs21	calibration	10097141	symptom_068	10097141	0.004136	1.9091192500200123	not_mentioned		not_mentioned	correct	ok	not_mentioned	released	unavailable
Haiku 4.5	imcs21	calibration	10097141	symptom_069	10097141	0.004136	1.9091192500200123	not_mentioned		not_mentioned	correct	ok	not_mentioned	released	unavailable
Haiku 4.5	imcs21	calibration	10097141	symptom_070	10097141	0.004136	1.9091192500200123	not_mentioned		not_mentioned	correct	ok	not_mentioned	released	unavailable
Haiku 4.5	imcs21	calibration	10097141	symptom_071	10097141	0.004136	1.9091192500200123	not_mentioned		not_mentioned	correct	ok	not_mentioned	released	unavailable
Haiku 4.5	imcs21	calibration	10097141	symptom_072	10097141	0.004136	1.9091192500200123	not_mentioned		not_mentioned	correct	ok	not_mentioned	released	unavailable
Haiku 4.5	imcs21	calibration	10097141	symptom_073	10097141	0.004136	1.9091192500200123	not_mentioned		not_mentioned	correct	ok	not_mentioned	released	unavailable
Haiku 4.5	imcs21	calibration	10097141	symptom_074	10097141	0.004136	1.9091192500200123	not_mentioned		not_mentioned	correct	ok	not_mentioned	released	unavailable
Haiku 4.5	imcs21	calibration	10097141	symptom_075	10097141	0.004136	1.9091192500200123	not_mentioned		not_mentioned	correct	ok	not_mentioned	released	unavailable
Haiku 4.5	imcs21	calibration	10097141	symptom_076	10097141	0.004136	1.9091192500200123	not_mentioned		not_mentioned	correct	ok	not_mentioned	released	unavailable
Haiku 4.5	imcs21	calibration	10097141	symptom_077	10097141	0.004136	1.9091192500200123	not_mentioned		not_mentioned	correct	ok	not_mentioned	released	unavailable
Haiku 4.5	imcs21	calibration	10097141	symptom_078	10097141	0.004136	1.9091192500200123	not_mentioned		not_mentioned	correct	ok	not_mentioned	released	unavailable
Haiku 4.5	imcs21	calibration	10097141	symptom_079	10097141	0.004136	1.9091192500200123	not_mentioned		not_mentioned	correct	ok	not_mentioned	released	unavailable
Haiku 4.5	imcs21	calibration	10097141	symptom_080	10097141	0.004136	1.9091192500200123	not_mentioned		not_mentioned	correct	ok	not_mentioned	released	unavailable
Haiku 4.5	imcs21	calibration	10097141	symptom_081	10097141	0.004136	1.9091192500200123	not_mentioned		not_mentioned	correct	ok	not_mentioned	released	unavailable
Haiku 4.5	imcs21	calibration	10097141	symptom_082	10097141	0.004136	1.9091192500200123	not_mentioned		not_mentioned	correct	ok	not_mentioned	released	unavailable
Haiku 4.5	imcs21	calibration	10097141	symptom_083	10097141	0.004136	1.9091192500200123	not_mentioned		not_mentioned	correct	ok	not_mentioned	released	unavailable
Haiku 4.5	imcs21	calibration	10097141	symptom_084	10097141	0.004136	1.9091192500200123	not_mentioned		not_mentioned	correct	ok	not_mentioned	released	unavailable
Haiku 4.5	imcs21	calibration	10097141	symptom_085	10097141	0.004136	1.9091192500200123	not_mentioned		not_mentioned	correct	ok	not_mentioned	released	unavailable
Haiku 4.5	imcs21	calibration	10097141	symptom_086	10097141	0.004136	1.9091192500200123	not_mentioned		not_mentioned	correct	ok	not_mentioned	released	unavailable
Haiku 4.5	imcs21	calibration	10097141	symptom_087	10097141	0.004136	1.9091192500200123	not_mentioned		not_mentioned	correct	ok	not_mentioned	released	unavailable
Haiku 4.5	imcs21	calibration	10097141	symptom_088	10097141	0.004136	1.9091192500200123	not_mentioned		not_mentioned	correct	ok	not_mentioned	released	unavailable
Haiku 4.5	imcs21	calibration	10097141	symptom_089	10097141	0.004136	1.9091192500200123	not_mentioned		not_mentioned	correct	ok	not_mentioned	released	unavailable
Haiku 4.5	imcs21	calibration	10097141	symptom_090	10097141	0.004136	1.9091192500200123	not_mentioned		not_mentioned	correct	ok	not_mentioned	released	unavailable
Haiku 4.5	imcs21	calibration	10097141	symptom_091	10097141	0.004136	1.9091192500200123	not_mentioned		not_mentioned	correct	ok	not_mentioned	released	unavailable
Haiku 4.5	imcs21	calibration	10097141	symptom_092	10097141	0.004136	1.9091192500200123	not_mentioned		not_mentioned	correct	ok	not_mentioned	released	unavailable
Haiku 4.5	imcs21	calibration	10097141	symptom_093	10097141	0.004136	1.9091192500200123	not_mentioned		not_mentioned	correct	ok	not_mentioned	released	unavailable
Haiku 4.5	imcs21	calibration	10097141	symptom_094	10097141	0.004136	1.9091192500200123	not_mentioned		not_mentioned	correct	ok	not_mentioned	released	unavailable
Haiku 4.5	imcs21	calibration	10097141	symptom_095	10097141	0.004136	1.9091192500200123	not_mentioned		not_mentioned	correct	ok	not_mentioned	released	unavailable
Haiku 4.5	imcs21	calibration	10097141	symptom_096	10097141	0.004136	1.9091192500200123	not_mentioned		not_mentioned	correct	ok	not_mentioned	released	unavailable
Haiku 4.5	imcs21	calibration	10097141	symptom_097	10097141	0.004136	1.9091192500200123	not_mentioned		not_mentioned	correct	ok	not_mentioned	released	unavailable
Haiku 4.5	imcs21	calibration	10097141	symptom_098	10097141	0.004136	1.9091192500200123	not_mentioned		not_mentioned	correct	ok	not_mentioned	released	unavailable
Haiku 4.5	imcs21	calibration	10097141	symptom_099	10097141	0.004136	1.9091192500200123	not_mentioned		not_mentioned	correct	ok	not_mentioned	released	unavailable
Haiku 4.5	imcs21	calibration	10097141	symptom_100	10097141	0.004136	1.9091192500200123	not_mentioned		not_mentioned	correct	ok	not_mentioned	released	unavailable
Haiku 4.5	imcs21	calibration	10097141	symptom_101	10097141	0.004136	1.9091192500200123	not_mentioned		not_mentioned	correct	ok	not_mentioned	released	unavailable
Haiku 4.5	imcs21	calibration	10097141	symptom_102	10097141	0.004136	1.9091192500200123	not_mentioned		not_mentioned	correct	ok	not_mentioned	released	unavailable
Haiku 4.5	imcs21	calibration	10097141	symptom_103	10097141	0.004136	1.9091192500200123	not_mentioned		not_mentioned	correct	ok	not_mentioned	released	unavailable
Haiku 4.5	imcs21	calibration	10097141	symptom_104	10097141	0.004136	1.9091192500200123	not_mentioned		not_mentioned	correct	ok	not_mentioned	released	unavailable
Haiku 4.5	imcs21	calibration	10097141	symptom_105	10097141	0.004136	1.9091192500200123	not_mentioned		not_mentioned	correct	ok	not_mentioned	released	unavailable
Haiku 4.5	imcs21	calibration	10097141	symptom_106	10097141	0.004136	1.9091192500200123	not_mentioned		not_mentioned	correct	ok	not_mentioned	released	unavailable
Haiku 4.5	imcs21	calibration	10097141	symptom_107	10097141	0.004136	1.9091192500200123	not_mentioned		not_mentioned	correct	ok	not_mentioned	released	unavailable
Haiku 4.5	imcs21	calibration	10097141	symptom_108	10097141	0.004136	1.9091192500200123	not_mentioned		not_mentioned	correct	ok	not_mentioned	released	unavailable
Haiku 4.5	imcs21	calibration	10097141	symptom_109	10097141	0.004136	1.9091192500200123	not_mentioned		not_mentioned	correct	ok	not_mentioned	released	unavailable
Haiku 4.5	imcs21	calibration	10097141	symptom_110	10097141	0.004136	1.9091192500200123	not_mentioned		not_mentioned	correct	ok	not_mentioned	released	unavailable
Haiku 4.5	imcs21	calibration	10097141	symptom_111	10097141	0.004136	1.9091192500200123	not_mentioned		not_mentioned	correct	ok	not_mentioned	released	unavailable
Haiku 4.5	imcs21	calibration	10097141	symptom_112	10097141	0.004136	1.9091192500200123	not_mentioned		not_mentioned	correct	ok	not_mentioned	released	unavailable
Haiku 4.5	imcs21	calibration	10097141	symptom_113	10097141	0.004136	1.9091192500200123	not_mentioned		not_mentioned	correct	ok	not_mentioned	released	unavailable
Haiku 4.5	imcs21	calibration	10097141	symptom_114	10097141	0.004136	1.9091192500200123	not_mentioned		not_mentioned	correct	ok	not_mentioned	released	unavailable
Haiku 4.5	imcs21	calibration	10097141	symptom_115	10097141	0.004136	1.9091192500200123	not_mentioned		not_mentioned	correct	ok	not_mentioned	released	unavailable
Haiku 4.5	imcs21	calibration	10097141	symptom_116	10097141	0.004136	1.9091192500200123	not_mentioned		not_mentioned	correct	ok	not_mentioned	released	unavailable
Haiku 4.5	imcs21	calibration	10097141	symptom_117	10097141	0.004136	1.9091192500200123	not_mentioned		not_mentioned	correct	ok	not_mentioned	released	unavailable
Haiku 4.5	imcs21	calibration	10097141	symptom_118	10097141	0.004136	1.9091192500200123	not_mentioned		not_mentioned	correct	ok	not_mentioned	released	unavailable
Haiku 4.5	imcs21	calibration	10097141	symptom_119	10097141	0.004136	1.9091192500200123	not_mentioned		not_mentioned	correct	ok	not_mentioned	released	unavailable
Haiku 4.5	imcs21	calibration	10097141	symptom_120	10097141	0.004136	1.9091192500200123	not_mentioned		not_mentioned	correct	ok	not_mentioned	released	unavailable
Haiku 4.5	imcs21	calibration	10097141	symptom_121	10097141	0.004136	1.9091192500200123	not_mentioned		not_mentioned	correct	ok	not_mentioned	released	unavailable
Haiku 4.5	imcs21	calibration	10097141	symptom_122	10097141	0.004136	1.9091192500200123	not_mentioned		not_mentioned	correct	ok	not_mentioned	released	unavailable
Haiku 4.5	imcs21	calibration	10097141	symptom_123	10097141	0.004136	1.9091192500200123	not_mentioned		not_mentioned	correct	ok	not_mentioned	released	unavailable
Haiku 4.5	imcs21	calibration	10097141	symptom_124	10097141	0.004136	1.9091192500200123	positive	0.85	not_mentioned	incorrect	ok	not_mentioned	released	reported_percentage
Haiku 4.5	imcs21	calibration	10097141	symptom_125	10097141	0.004136	1.9091192500200123	not_mentioned		not_mentioned	correct	ok	not_mentioned	released	unavailable
Haiku 4.5	imcs21	calibration	10097141	symptom_126	10097141	0.004136	1.9091192500200123	not_mentioned		not_mentioned	correct	ok	not_mentioned	released	unavailable
Haiku 4.5	imcs21	calibration	10097141	symptom_127	10097141	0.004136	1.9091192500200123	not_mentioned		not_mentioned	correct	ok	not_mentioned	released	unavailable
Haiku 4.5	imcs21	calibration	10097141	symptom_128	10097141	0.004136	1.9091192500200123	not_mentioned		not_mentioned	correct	ok	not_mentioned	released	unavailable
Haiku 4.5	imcs21	calibration	10097141	symptom_129	10097141	0.004136	1.9091192500200123	not_mentioned		not_mentioned	correct	ok	not_mentioned	released	unavailable
Haiku 4.5	imcs21	calibration	10097141	symptom_130	10097141	0.004136	1.9091192500200123	not_mentioned		not_mentioned	correct	ok	not_mentioned	released	unavailable
Haiku 4.5	imcs21	calibration	10097141	symptom_131	10097141	0.004136	1.9091192500200123	not_mentioned		not_mentioned	correct	ok	not_mentioned	released	unavailable
Haiku 4.5	imcs21	calibration	10097141	symptom_132	10097141	0.004136	1.9091192500200123	not_mentioned		not_mentioned	correct	ok	not_mentioned	released	unavailable
Haiku 4.5	imcs21	calibration	10097141	symptom_133	10097141	0.004136	1.9091192500200123	not_mentioned		not_mentioned	correct	ok	not_mentioned	released	unavailable
Haiku 4.5	imcs21	calibration	10097141	symptom_134	10097141	0.004136	1.9091192500200123	not_mentioned		not_mentioned	correct	ok	not_mentioned	released	unavailable
Haiku 4.5	imcs21	calibration	10097141	symptom_135	10097141	0.004136	1.9091192500200123	not_mentioned		not_mentioned	correct	ok	not_mentioned	released	unavailable
Haiku 4.5	imcs21	calibration	10097141	symptom_136	10097141	0.004136	1.9091192500200123	not_mentioned		not_mentioned	correct	ok	not_mentioned	released	unavailable
Haiku 4.5	imcs21	calibration	10097141	symptom_137	10097141	0.004136	1.9091192500200123	not_mentioned		not_mentioned	correct	ok	not_mentioned	released	unavailable
Haiku 4.5	imcs21	calibration	10097141	symptom_138	10097141	0.004136	1.9091192500200123	not_mentioned		not_mentioned	correct	ok	not_mentioned	released	unavailable
Haiku 4.5	imcs21	calibration	10097141	symptom_139	10097141	0.004136	1.9091192500200123	not_mentioned		not_mentioned	correct	ok	not_mentioned	released	unavailable
Haiku 4.5	imcs21	calibration	10097141	symptom_140	10097141	0.004136	1.9091192500200123	not_mentioned		not_mentioned	correct	ok	not_mentioned	released	unavailable
Haiku 4.5	imcs21	calibration	10097141	symptom_141	10097141	0.004136	1.9091192500200123	not_mentioned		not_mentioned	correct	ok	not_mentioned	released	unavailable
Haiku 4.5	imcs21	calibration	10097141	symptom_142	10097141	0.004136	1.9091192500200123	not_mentioned		not_mentioned	correct	ok	not_mentioned	released	unavailable
Haiku 4.5	imcs21	calibration	10097141	symptom_143	10097141	0.004136	1.9091192500200123	not_mentioned		not_mentioned	correct	ok	not_mentioned	released	unavailable
Haiku 4.5	imcs21	calibration	10097141	symptom_144	10097141	0.004136	1.9091192500200123	not_mentioned		not_mentioned	correct	ok	not_mentioned	released	unavailable
Haiku 4.5	imcs21	calibration	10097141	symptom_145	10097141	0.004136	1.9091192500200123	not_mentioned		not_mentioned	correct	ok	not_mentioned	released	unavailable
Haiku 4.5	imcs21	calibration	10097141	symptom_146	10097141	0.004136	1.9091192500200123	not_mentioned		not_mentioned	correct	ok	not_mentioned	released	unavailable
Haiku 4.5	imcs21	calibration	10097141	symptom_147	10097141	0.004136	1.9091192500200123	not_mentioned		not_mentioned	correct	ok	not_mentioned	released	unavailable
Haiku 4.5	imcs21	calibration	10097141	symptom_148	10097141	0.004136	1.9091192500200123	not_mentioned		not_mentioned	correct	ok	not_mentioned	released	unavailable
Haiku 4.5	imcs21	calibration	10097141	symptom_149	10097141	0.004136	1.9091192500200123	not_mentioned		not_mentioned	correct	ok	not_mentioned	released	unavailable
Haiku 4.5	imcs21	calibration	10097141	symptom_150	10097141	0.004136	1.9091192500200123	not_mentioned		not_mentioned	correct	ok	not_mentioned	released	unavailable
Haiku 4.5	imcs21	calibration	10097141	symptom_151	10097141	0.004136	1.9091192500200123	not_mentioned		not_mentioned	correct	ok	not_mentioned	released	unavailable
Haiku 4.5	imcs21	calibration	10097141	symptom_152	10097141	0.004136	1.9091192500200123	not_mentioned		not_mentioned	correct	ok	not_mentioned	released	unavailable
Haiku 4.5	imcs21	calibration	10097141	symptom_153	10097141	0.004136	1.9091192500200123	not_mentioned		not_mentioned	correct	ok	not_mentioned	released	unavailable
Haiku 4.5	imcs21	calibration	10097141	symptom_154	10097141	0.004136	1.9091192500200123	not_mentioned		not_mentioned	correct	ok	not_mentioned	released	unavailable
Haiku 4.5	imcs21	calibration	10097141	symptom_155	10097141	0.004136	1.9091192500200123	not_mentioned		not_mentioned	correct	ok	not_mentioned	released	unavailable
Haiku 4.5	imcs21	calibration	10097141	symptom_156	10097141	0.004136	1.9091192500200123	not_mentioned		not_mentioned	correct	ok	not_mentioned	released	unavailable
Haiku 4.5	imcs21	calibration	10097141	symptom_157	10097141	0.004136	1.9091192500200123	not_mentioned		not_mentioned	correct	ok	not_mentioned	released	unavailable
Haiku 4.5	imcs21	calibration	10097141	symptom_158	10097141	0.004136	1.9091192500200123	not_mentioned		not_mentioned	correct	ok	not_mentioned	released	unavailable
Haiku 4.5	imcs21	calibration	10097141	symptom_159	10097141	0.004136	1.9091192500200123	not_mentioned		not_mentioned	correct	ok	not_mentioned	released	unavailable
Haiku 4.5	imcs21	calibration	10097141	symptom_160	10097141	0.004136	1.9091192500200123	not_mentioned		not_mentioned	correct	ok	not_mentioned	released	unavailable
Haiku 4.5	imcs21	calibration	10097141	symptom_161	10097141	0.004136	1.9091192500200123	not_mentioned		not_mentioned	correct	ok	not_mentioned	released	unavailable
Haiku 4.5	imcs21	calibration	10097141	symptom_162	10097141	0.004136	1.9091192500200123	not_mentioned		not_mentioned	correct	ok	not_mentioned	released	unavailable
Haiku 4.5	imcs21	calibration	10097141	symptom_163	10097141	0.004136	1.9091192500200123	not_mentioned		not_mentioned	correct	ok	not_mentioned	released	unavailable
Haiku 4.5	imcs21	calibration	10097141	symptom_164	10097141	0.004136	1.9091192500200123	not_mentioned		not_mentioned	correct	ok	not_mentioned	released	unavailable
Haiku 4.5	imcs21	calibration	10097141	symptom_165	10097141	0.004136	1.9091192500200123	not_mentioned		not_mentioned	correct	ok	not_mentioned	released	unavailable
Haiku 4.5	imcs21	calibration	10097141	symptom_166	10097141	0.004136	1.9091192500200123	not_mentioned		not_mentioned	correct	ok	not_mentioned	released	unavailable
Haiku 4.5	imcs21	calibration	10097141	symptom_167	10097141	0.004136	1.9091192500200123	not_mentioned		not_mentioned	correct	ok	not_mentioned	released	unavailable
Haiku 4.5	imcs21	calibration	10097141	symptom_168	10097141	0.004136	1.9091192500200123	not_mentioned		not_mentioned	correct	ok	not_mentioned	released	unavailable
Haiku 4.5	imcs21	calibration	10097141	symptom_169	10097141	0.004136	1.9091192500200123	not_mentioned		not_mentioned	correct	ok	not_mentioned	released	unavailable
Haiku 4.5	imcs21	calibration	10097141	symptom_170	10097141	0.004136	1.9091192500200123	not_mentioned		not_mentioned	correct	ok	not_mentioned	released	unavailable
Haiku 4.5	imcs21	calibration	10097141	symptom_171	10097141	0.004136	1.9091192500200123	not_mentioned		not_mentioned	correct	ok	not_mentioned	released	unavailable
Haiku 4.5	imcs21	calibration	10097141	symptom_172	10097141	0.004136	1.9091192500200123	not_mentioned		not_mentioned	correct	ok	not_mentioned	released	unavailable
Haiku 4.5	imcs21	calibration	10097141	symptom_173	10097141	0.004136	1.9091192500200123	not_mentioned		not_mentioned	correct	ok	not_mentioned	released	unavailable
Haiku 4.5	imcs21	calibration	10097141	symptom_174	10097141	0.004136	1.9091192500200123	not_mentioned		not_mentioned	correct	ok	not_mentioned	released	unavailable
Haiku 4.5	imcs21	calibration	10097141	symptom_175	10097141	0.004136	1.9091192500200123	not_mentioned		not_mentioned	correct	ok	not_mentioned	released	unavailable
Haiku 4.5	imcs21	calibration	10097141	symptom_176	10097141	0.004136	1.9091192500200123	not_mentioned		not_mentioned	correct	ok	not_mentioned	released	unavailable
Haiku 4.5	imcs21	calibration	10097141	symptom_177	10097141	0.004136	1.9091192500200123	not_mentioned		not_mentioned	correct	ok	not_mentioned	released	unavailable
Haiku 4.5	imcs21	calibration	10097141	symptom_178	10097141	0.004136	1.9091192500200123	not_mentioned		not_mentioned	correct	ok	not_mentioned	released	unavailable
Haiku 4.5	imcs21	calibration	10097141	symptom_179	10097141	0.004136	1.9091192500200123	not_mentioned		not_mentioned	correct	ok	not_mentioned	released	unavailable
Haiku 4.5	imcs21	calibration	10097141	symptom_180	10097141	0.004136	1.9091192500200123	not_mentioned		not_mentioned	correct	ok	not_mentioned	released	unavailable
Haiku 4.5	imcs21	calibration	10097141	symptom_181	10097141	0.004136	1.9091192500200123	not_mentioned		not_mentioned	correct	ok	not_mentioned	released	unavailable
Haiku 4.5	imcs21	calibration	10097141	symptom_182	10097141	0.004136	1.9091192500200123	not_mentioned		not_mentioned	correct	ok	not_mentioned	released	unavailable
Haiku 4.5	imcs21	calibration	10097141	symptom_183	10097141	0.004136	1.9091192500200123	not_mentioned		not_mentioned	correct	ok	not_mentioned	released	unavailable
Haiku 4.5	imcs21	calibration	10097141	symptom_184	10097141	0.004136	1.9091192500200123	not_mentioned		not_mentioned	correct	ok	not_mentioned	released	unavailable
Haiku 4.5	imcs21	calibration	10097141	symptom_185	10097141	0.004136	1.9091192500200123	not_mentioned		not_mentioned	correct	ok	not_mentioned	released	unavailable
Haiku 4.5	imcs21	calibration	10097141	symptom_186	10097141	0.004136	1.9091192500200123	not_mentioned		not_mentioned	correct	ok	not_mentioned	released	unavailable
Haiku 4.5	imcs21	calibration	10097141	symptom_187	10097141	0.004136	1.9091192500200123	not_mentioned		not_mentioned	correct	ok	not_mentioned	released	unavailable
Haiku 4.5	imcs21	calibration	10097141	symptom_188	10097141	0.004136	1.9091192500200123	not_mentioned		not_mentioned	correct	ok	not_mentioned	released	unavailable
Haiku 4.5	imcs21	calibration	10097141	symptom_189	10097141	0.004136	1.9091192500200123	not_mentioned		not_mentioned	correct	ok	not_mentioned	released	unavailable
Haiku 4.5	imcs21	calibration	10097141	symptom_190	10097141	0.004136	1.9091192500200123	not_mentioned		not_mentioned	correct	ok	not_mentioned	released	unavailable
Haiku 4.5	imcs21	calibration	10097141	symptom_191	10097141	0.004136	1.9091192500200123	not_mentioned		not_mentioned	correct	ok	not_mentioned	released	unavailable
Haiku 4.5	imcs21	calibration	10097141	symptom_192	10097141	0.004136	1.9091192500200123	not_mentioned		not_mentioned	correct	ok	not_mentioned	released	unavailable
Haiku 4.5	imcs21	calibration	10097141	symptom_193	10097141	0.004136	1.9091192500200123	not_mentioned		not_mentioned	correct	ok	not_mentioned	released	unavailable
Haiku 4.5	imcs21	calibration	10097141	symptom_194	10097141	0.004136	1.9091192500200123	not_mentioned		not_mentioned	correct	ok	not_mentioned	released	unavailable
Haiku 4.5	imcs21	calibration	10097141	symptom_195	10097141	0.004136	1.9091192500200123	not_mentioned		not_mentioned	correct	ok	not_mentioned	released	unavailable
Haiku 4.5	imcs21	calibration	10097141	symptom_196	10097141	0.004136	1.9091192500200123	not_mentioned		not_mentioned	correct	ok	not_mentioned	released	unavailable
Haiku 4.5	imcs21	calibration	10097141	symptom_197	10097141	0.004136	1.9091192500200123	not_mentioned		not_mentioned	correct	ok	not_mentioned	released	unavailable
Haiku 4.5	imcs21	calibration	10097141	symptom_198	10097141	0.004136	1.9091192500200123	not_mentioned		not_mentioned	correct	ok	not_mentioned	released	unavailable
Haiku 4.5	imcs21	calibration	10097141	symptom_199	10097141	0.004136	1.9091192500200123	not_mentioned		not_mentioned	correct	ok	not_mentioned	released	unavailable
Haiku 4.5	imcs21	calibration	10097141	symptom_200	10097141	0.004136	1.9091192500200123	not_mentioned		not_mentioned	correct	ok	not_mentioned	released	unavailable
Haiku 4.5	imcs21	calibration	10097141	symptom_201	10097141	0.004136	1.9091192500200123	not_mentioned		not_mentioned	correct	ok	not_mentioned	released	unavailable
Haiku 4.5	imcs21	calibration	10097141	symptom_202	10097141	0.004136	1.9091192500200123	not_mentioned		not_mentioned	correct	ok	not_mentioned	released	unavailable
Haiku 4.5	imcs21	calibration	10097141	symptom_203	10097141	0.004136	1.9091192500200123	not_mentioned		not_mentioned	correct	ok	not_mentioned	released	unavailable
Haiku 4.5	imcs21	calibration	10097141	symptom_204	10097141	0.004136	1.9091192500200123	not_mentioned		not_mentioned	correct	ok	not_mentioned	released	unavailable
Haiku 4.5	imcs21	calibration	10097141	symptom_205	10097141	0.004136	1.9091192500200123	not_mentioned		not_mentioned	correct	ok	not_mentioned	released	unavailable
Haiku 4.5	imcs21	calibration	10097141	symptom_206	10097141	0.004136	1.9091192500200123	not_mentioned		not_mentioned	correct	ok	not_mentioned	released	unavailable
Haiku 4.5	imcs21	calibration	10097141	symptom_207	10097141	0.004136	1.9091192500200123	not_mentioned		not_mentioned	correct	ok	not_mentioned	released	unavailable
Haiku 4.5	imcs21	calibration	10097141	symptom_208	10097141	0.004136	1.9091192500200123	not_mentioned		not_mentioned	correct	ok	not_mentioned	released	unavailable
Haiku 4.5	imcs21	calibration	10097141	symptom_209	10097141	0.004136	1.9091192500200123	not_mentioned		not_mentioned	correct	ok	not_mentioned	released	unavailable
Haiku 4.5	imcs21	calibration	10097141	symptom_210	10097141	0.004136	1.9091192500200123	not_mentioned		not_mentioned	correct	ok	not_mentioned	released	unavailable
Haiku 4.5	imcs21	calibration	10097141	symptom_211	10097141	0.004136	1.9091192500200123	not_mentioned		not_mentioned	correct	ok	not_mentioned	released	unavailable
Haiku 4.5	imcs21	calibration	10097141	symptom_212	10097141	0.004136	1.9091192500200123	not_mentioned		not_mentioned	correct	ok	not_mentioned	released	unavailable
Haiku 4.5	imcs21	calibration	10097141	symptom_213	10097141	0.004136	1.9091192500200123	not_mentioned		not_mentioned	correct	ok	not_mentioned	released	unavailable
Haiku 4.5	imcs21	calibration	10097141	symptom_214	10097141	0.004136	1.9091192500200123	not_mentioned		not_mentioned	correct	ok	not_mentioned	released	unavailable
Haiku 4.5	imcs21	calibration	10097141	symptom_215	10097141	0.004136	1.9091192500200123	not_mentioned		not_mentioned	correct	ok	not_mentioned	released	unavailable
Haiku 4.5	imcs21	calibration	10097141	symptom_216	10097141	0.004136	1.9091192500200123	not_mentioned		not_mentioned	correct	ok	not_mentioned	released	unavailable
Haiku 4.5	imcs21	calibration	10097141	symptom_217	10097141	0.004136	1.9091192500200123	not_mentioned		not_mentioned	correct	ok	not_mentioned	released	unavailable
Haiku 4.5	imcs21	calibration	10097141	symptom_218	10097141	0.004136	1.9091192500200123	not_mentioned		not_mentioned	correct	ok	not_mentioned	released	unavailable
Haiku 4.5	imcs21	calibration	10097141	symptom_219	10097141	0.004136	1.9091192500200123	not_mentioned		not_mentioned	correct	ok	not_mentioned	released	unavailable
Haiku 4.5	imcs21	calibration	10097141	symptom_220	10097141	0.004136	1.9091192500200123	not_mentioned		not_mentioned	correct	ok	not_mentioned	released	unavailable
Haiku 4.5	imcs21	calibration	10097141	symptom_221	10097141	0.004136	1.9091192500200123	not_mentioned		not_mentioned	correct	ok	not_mentioned	released	unavailable
Haiku 4.5	imcs21	calibration	10097141	symptom_222	10097141	0.004136	1.9091192500200123	not_mentioned		not_mentioned	correct	ok	not_mentioned	released	unavailable
Haiku 4.5	imcs21	calibration	10097141	symptom_223	10097141	0.004136	1.9091192500200123	not_mentioned		not_mentioned	correct	ok	not_mentioned	released	unavailable
Haiku 4.5	imcs21	calibration	10097141	symptom_224	10097141	0.004136	1.9091192500200123	not_mentioned		not_mentioned	correct	ok	not_mentioned	released	unavailable
Haiku 4.5	imcs21	calibration	10097141	symptom_225	10097141	0.004136	1.9091192500200123	not_mentioned		not_mentioned	correct	ok	not_mentioned	released	unavailable
Haiku 4.5	imcs21	calibration	10097141	symptom_226	10097141	0.004136	1.9091192500200123	not_mentioned		not_mentioned	correct	ok	not_mentioned	released	unavailable
Haiku 4.5	imcs21	calibration	10097141	symptom_227	10097141	0.004136	1.9091192500200123	not_mentioned		not_mentioned	correct	ok	not_mentioned	released	unavailable
Haiku 4.5	imcs21	calibration	10097141	symptom_228	10097141	0.004136	1.9091192500200123	not_mentioned		not_mentioned	correct	ok	not_mentioned	released	unavailable
Haiku 4.5	imcs21	calibration	10097141	symptom_229	10097141	0.004136	1.9091192500200123	not_mentioned		not_mentioned	correct	ok	not_mentioned	released	unavailable
Haiku 4.5	imcs21	calibration	10097141	symptom_230	10097141	0.004136	1.9091192500200123	not_mentioned		not_mentioned	correct	ok	not_mentioned	released	unavailable
Haiku 4.5	imcs21	calibration	10097141	symptom_231	10097141	0.004136	1.9091192500200123	not_mentioned		not_mentioned	correct	ok	not_mentioned	released	unavailable
Haiku 4.5	imcs21	calibration	10097141	symptom_232	10097141	0.004136	1.9091192500200123	not_mentioned		not_mentioned	correct	ok	not_mentioned	released	unavailable
Haiku 4.5	imcs21	calibration	10097141	symptom_233	10097141	0.004136	1.9091192500200123	not_mentioned		not_mentioned	correct	ok	not_mentioned	released	unavailable
Haiku 4.5	imcs21	calibration	10097141	symptom_234	10097141	0.004136	1.9091192500200123	not_mentioned		not_mentioned	correct	ok	not_mentioned	released	unavailable
Haiku 4.5	imcs21	calibration	10097141	symptom_235	10097141	0.004136	1.9091192500200123	not_mentioned		not_mentioned	correct	ok	not_mentioned	released	unavailable
Haiku 4.5	imcs21	calibration	10097141	symptom_236	10097141	0.004136	1.9091192500200123	not_mentioned		not_mentioned	correct	ok	not_mentioned	released	unavailable
Haiku 4.5	imcs21	calibration	10097141	symptom_237	10097141	0.004136	1.9091192500200123	not_mentioned		not_mentioned	correct	ok	not_mentioned	released	unavailable
Haiku 4.5	imcs21	calibration	10097141	symptom_238	10097141	0.004136	1.9091192500200123	not_mentioned		not_mentioned	correct	ok	not_mentioned	released	unavailable
Haiku 4.5	imcs21	calibration	10097141	symptom_239	10097141	0.004136	1.9091192500200123	not_mentioned		not_mentioned	correct	ok	not_mentioned	released	unavailable
Haiku 4.5	imcs21	calibration	10097141	symptom_240	10097141	0.004136	1.9091192500200123	not_mentioned		not_mentioned	correct	ok	not_mentioned	released	unavailable
Haiku 4.5	imcs21	calibration	10097141	symptom_241	10097141	0.004136	1.9091192500200123	not_mentioned		not_mentioned	correct	ok	not_mentioned	released	unavailable
Haiku 4.5	imcs21	calibration	10097141	symptom_242	10097141	0.004136	1.9091192500200123	not_mentioned		not_mentioned	correct	ok	not_mentioned	released	unavailable
Haiku 4.5	imcs21	calibration	10097141	symptom_243	10097141	0.004136	1.9091192500200123	not_mentioned		not_mentioned	correct	ok	not_mentioned	released	unavailable
Haiku 4.5	imcs21	calibration	10097141	symptom_244	10097141	0.004136	1.9091192500200123	not_mentioned		not_mentioned	correct	ok	not_mentioned	released	unavailable
Haiku 4.5	imcs21	calibration	10097141	symptom_245	10097141	0.004136	1.9091192500200123	not_mentioned		not_mentioned	correct	ok	not_mentioned	released	unavailable
Haiku 4.5	imcs21	calibration	10097141	symptom_246	10097141	0.004136	1.9091192500200123	not_mentioned		not_mentioned	correct	ok	not_mentioned	released	unavailable
Haiku 4.5	imcs21	calibration	10097141	symptom_247	10097141	0.004136	1.9091192500200123	not_mentioned		not_mentioned	correct	ok	not_mentioned	released	unavailable
Haiku 4.5	imcs21	calibration	10097141	symptom_248	10097141	0.004136	1.9091192500200123	not_mentioned		not_mentioned	correct	ok	not_mentioned	released	unavailable
Haiku 4.5	imcs21	calibration	10097141	symptom_249	10097141	0.004136	1.9091192500200123	not_mentioned		not_mentioned	correct	ok	not_mentioned	released	unavailable
Haiku 4.5	imcs21	calibration	10097141	symptom_250	10097141	0.004136	1.9091192500200123	not_mentioned		not_mentioned	correct	ok	not_mentioned	released	unavailable
Haiku 4.5	imcs21	calibration	10097141	symptom_251	10097141	0.004136	1.9091192500200123	not_mentioned		not_mentioned	correct	ok	not_mentioned	released	unavailable
Haiku 4.5	imcs21	calibration	10097141	symptom_252	10097141	0.004136	1.9091192500200123	not_mentioned		not_mentioned	correct	ok	not_mentioned	released	unavailable
Haiku 4.5	imcs21	calibration	10097141	symptom_253	10097141	0.004136	1.9091192500200123	not_mentioned		not_mentioned	correct	ok	not_mentioned	released	unavailable
Haiku 4.5	imcs21	calibration	10097141	symptom_254	10097141	0.004136	1.9091192500200123	not_mentioned		not_mentioned	correct	ok	not_mentioned	released	unavailable
Haiku 4.5	imcs21	calibration	10097141	symptom_255	10097141	0.004136	1.9091192500200123	not_mentioned		not_mentioned	correct	ok	not_mentioned	released	unavailable
Haiku 4.5	imcs21	calibration	10097141	symptom_256	10097141	0.004136	1.9091192500200123	not_mentioned		not_mentioned	correct	ok	not_mentioned	released	unavailable
Haiku 4.5	imcs21	calibration	10097141	symptom_257	10097141	0.004136	1.9091192500200123	not_mentioned		not_mentioned	correct	ok	not_mentioned	released	unavailable
Haiku 4.5	imcs21	calibration	10097141	symptom_258	10097141	0.004136	1.9091192500200123	not_mentioned		not_mentioned	correct	ok	not_mentioned	released	unavailable
Haiku 4.5	imcs21	calibration	10097141	symptom_259	10097141	0.004136	1.9091192500200123	not_mentioned		not_mentioned	correct	ok	not_mentioned	released	unavailable
Haiku 4.5	imcs21	calibration	10097141	symptom_260	10097141	0.004136	1.9091192500200123	not_mentioned		not_mentioned	correct	ok	not_mentioned	released	unavailable
Haiku 4.5	imcs21	calibration	10097141	symptom_261	10097141	0.004136	1.9091192500200123	not_mentioned		not_mentioned	correct	ok	not_mentioned	released	unavailable
Haiku 4.5	imcs21	calibration	10097141	symptom_262	10097141	0.004136	1.9091192500200123	not_mentioned		not_mentioned	correct	ok	not_mentioned	released	unavailable
Haiku 4.5	imcs21	calibration	10097141	symptom_263	10097141	0.004136	1.9091192500200123	not_mentioned		not_mentioned	correct	ok	not_mentioned	released	unavailable
Haiku 4.5	imcs21	calibration	10097141	symptom_264	10097141	0.004136	1.9091192500200123	not_mentioned		not_mentioned	correct	ok	not_mentioned	released	unavailable
Haiku 4.5	imcs21	calibration	10097141	symptom_265	10097141	0.004136	1.9091192500200123	not_mentioned		not_mentioned	correct	ok	not_mentioned	released	unavailable
Haiku 4.5	imcs21	calibration	10097141	symptom_266	10097141	0.004136	1.9091192500200123	not_mentioned		not_mentioned	correct	ok	not_mentioned	released	unavailable
Haiku 4.5	imcs21	calibration	10097141	symptom_267	10097141	0.004136	1.9091192500200123	not_mentioned		not_mentioned	correct	ok	not_mentioned	released	unavailable
Haiku 4.5	imcs21	calibration	10097141	symptom_268	10097141	0.004136	1.9091192500200123	not_mentioned		not_mentioned	correct	ok	not_mentioned	released	unavailable
Haiku 4.5	imcs21	calibration	10097141	symptom_269	10097141	0.004136	1.9091192500200123	not_mentioned		not_mentioned	correct	ok	not_mentioned	released	unavailable
Haiku 4.5	imcs21	calibration	10097141	symptom_270	10097141	0.004136	1.9091192500200123	not_mentioned		not_mentioned	correct	ok	not_mentioned	released	unavailable
Haiku 4.5	imcs21	calibration	10097141	symptom_271	10097141	0.004136	1.9091192500200123	not_mentioned		not_mentioned	correct	ok	not_mentioned	released	unavailable
Haiku 4.5	imcs21	calibration	10097141	symptom_272	10097141	0.004136	1.9091192500200123	not_mentioned		not_mentioned	correct	ok	not_mentioned	released	unavailable
Haiku 4.5	imcs21	calibration	10097141	symptom_273	10097141	0.004136	1.9091192500200123	not_mentioned		not_mentioned	correct	ok	not_mentioned	released	unavailable
Haiku 4.5	imcs21	calibration	10097141	symptom_274	10097141	0.004136	1.9091192500200123	not_mentioned		not_mentioned	correct	ok	not_mentioned	released	unavailable
Haiku 4.5	imcs21	calibration	10097141	symptom_275	10097141	0.004136	1.9091192500200123	not_mentioned		not_mentioned	correct	ok	not_mentioned	released	unavailable
Haiku 4.5	imcs21	calibration	10097141	symptom_276	10097141	0.004136	1.9091192500200123	not_mentioned		not_mentioned	correct	ok	not_mentioned	released	unavailable
Haiku 4.5	imcs21	calibration	10097141	symptom_277	10097141	0.004136	1.9091192500200123	not_mentioned		not_mentioned	correct	ok	not_mentioned	released	unavailable
Haiku 4.5	imcs21	calibration	10097141	symptom_278	10097141	0.004136	1.9091192500200123	not_mentioned		not_mentioned	correct	ok	not_mentioned	released	unavailable
Haiku 4.5	imcs21	calibration	10097141	symptom_279	10097141	0.004136	1.9091192500200123	not_mentioned		not_mentioned	correct	ok	not_mentioned	released	unavailable
Haiku 4.5	imcs21	calibration	10097141	symptom_280	10097141	0.004136	1.9091192500200123	not_mentioned		not_mentioned	correct	ok	not_mentioned	released	unavailable
Haiku 4.5	imcs21	calibration	10097141	symptom_281	10097141	0.004136	1.9091192500200123	not_mentioned		not_mentioned	correct	ok	not_mentioned	released	unavailable
Haiku 4.5	imcs21	calibration	10097141	symptom_282	10097141	0.004136	1.9091192500200123	not_mentioned		not_mentioned	correct	ok	not_mentioned	released	unavailable
Haiku 4.5	imcs21	calibration	10097141	symptom_283	10097141	0.004136	1.9091192500200123	not_mentioned		not_mentioned	correct	ok	not_mentioned	released	unavailable
Haiku 4.5	imcs21	calibration	10097141	symptom_284	10097141	0.004136	1.9091192500200123	not_mentioned		not_mentioned	correct	ok	not_mentioned	released	unavailable
Haiku 4.5	imcs21	calibration	10097141	symptom_285	10097141	0.004136	1.9091192500200123	not_mentioned		not_mentioned	correct	ok	not_mentioned	released	unavailable
Haiku 4.5	imcs21	calibration	10097141	symptom_286	10097141	0.004136	1.9091192500200123	not_mentioned		not_mentioned	correct	ok	not_mentioned	released	unavailable
Haiku 4.5	imcs21	calibration	10097141	symptom_287	10097141	0.004136	1.9091192500200123	not_mentioned		not_mentioned	correct	ok	not_mentioned	released	unavailable
Haiku 4.5	imcs21	calibration	10097141	symptom_288	10097141	0.004136	1.9091192500200123	not_mentioned		not_mentioned	correct	ok	not_mentioned	released	unavailable
Haiku 4.5	imcs21	calibration	10097141	symptom_289	10097141	0.004136	1.9091192500200123	not_mentioned		not_mentioned	correct	ok	not_mentioned	released	unavailable
Haiku 4.5	imcs21	calibration	10097141	symptom_290	10097141	0.004136	1.9091192500200123	not_mentioned		not_mentioned	correct	ok	not_mentioned	released	unavailable
Haiku 4.5	imcs21	calibration	10097141	symptom_291	10097141	0.004136	1.9091192500200123	not_mentioned		not_mentioned	correct	ok	not_mentioned	released	unavailable
Haiku 4.5	imcs21	calibration	10097141	symptom_292	10097141	0.004136	1.9091192500200123	not_mentioned		not_mentioned	correct	ok	not_mentioned	released	unavailable
Haiku 4.5	imcs21	calibration	10097141	symptom_293	10097141	0.004136	1.9091192500200123	not_mentioned		not_mentioned	correct	ok	not_mentioned	released	unavailable
Haiku 4.5	imcs21	calibration	10097141	symptom_294	10097141	0.004136	1.9091192500200123	not_mentioned		not_mentioned	correct	ok	not_mentioned	released	unavailable
Haiku 4.5	imcs21	calibration	10097141	symptom_295	10097141	0.004136	1.9091192500200123	not_mentioned		not_mentioned	correct	ok	not_mentioned	released	unavailable
Haiku 4.5	imcs21	calibration	10097141	symptom_296	10097141	0.004136	1.9091192500200123	not_mentioned		not_mentioned	correct	ok	not_mentioned	released	unavailable
Haiku 4.5	imcs21	calibration	10097141	symptom_297	10097141	0.004136	1.9091192500200123	not_mentioned		not_mentioned	correct	ok	not_mentioned	released	unavailable
Haiku 4.5	imcs21	calibration	10097141	symptom_298	10097141	0.004136	1.9091192500200123	not_mentioned		not_mentioned	correct	ok	not_mentioned	released	unavailable
Haiku 4.5	imcs21	calibration	10097141	symptom_299	10097141	0.004136	1.9091192500200123	not_mentioned		not_mentioned	correct	ok	not_mentioned	released	unavailable
Haiku 4.5	imcs21	calibration	10097141	symptom_300	10097141	0.004136	1.9091192500200123	not_mentioned		not_mentioned	correct	ok	not_mentioned	released	unavailable
Haiku 4.5	imcs21	calibration	10097141	symptom_301	10097141	0.004136	1.9091192500200123	not_mentioned		not_mentioned	correct	ok	not_mentioned	released	unavailable
Haiku 4.5	imcs21	calibration	10097141	symptom_302	10097141	0.004136	1.9091192500200123	not_mentioned		not_mentioned	correct	ok	not_mentioned	released	unavailable
Haiku 4.5	imcs21	calibration	10097141	symptom_303	10097141	0.004136	1.9091192500200123	not_mentioned		not_mentioned	correct	ok	not_mentioned	released	unavailable
Haiku 4.5	imcs21	calibration	10097141	symptom_304	10097141	0.004136	1.9091192500200123	not_mentioned		not_mentioned	correct	ok	not_mentioned	released	unavailable
Haiku 4.5	imcs21	calibration	10097141	symptom_305	10097141	0.004136	1.9091192500200123	not_mentioned		not_mentioned	correct	ok	not_mentioned	released	unavailable
Haiku 4.5	imcs21	calibration	10097141	symptom_306	10097141	0.004136	1.9091192500200123	not_mentioned		not_mentioned	correct	ok	not_mentioned	released	unavailable
Haiku 4.5	imcs21	calibration	10097141	symptom_307	10097141	0.004136	1.9091192500200123	not_mentioned		not_mentioned	correct	ok	not_mentioned	released	unavailable
Haiku 4.5	imcs21	calibration	10097141	symptom_308	10097141	0.004136	1.9091192500200123	not_mentioned		not_mentioned	correct	ok	not_mentioned	released	unavailable
Haiku 4.5	imcs21	calibration	10097141	symptom_309	10097141	0.004136	1.9091192500200123	not_mentioned		not_mentioned	correct	ok	not_mentioned	released	unavailable
Haiku 4.5	imcs21	calibration	10097141	symptom_310	10097141	0.004136	1.9091192500200123	not_mentioned		not_mentioned	correct	ok	not_mentioned	released	unavailable
Haiku 4.5	imcs21	calibration	10097141	symptom_311	10097141	0.004136	1.9091192500200123	not_mentioned		not_mentioned	correct	ok	not_mentioned	released	unavailable
Haiku 4.5	imcs21	calibration	10097141	symptom_312	10097141	0.004136	1.9091192500200123	not_mentioned		not_mentioned	correct	ok	not_mentioned	released	unavailable
Haiku 4.5	imcs21	calibration	10097141	symptom_313	10097141	0.004136	1.9091192500200123	not_mentioned		not_mentioned	correct	ok	not_mentioned	released	unavailable
Haiku 4.5	imcs21	calibration	10097141	symptom_314	10097141	0.004136	1.9091192500200123	not_mentioned		not_mentioned	correct	ok	not_mentioned	released	unavailable
Haiku 4.5	imcs21	calibration	10097141	symptom_315	10097141	0.004136	1.9091192500200123	not_mentioned		not_mentioned	correct	ok	not_mentioned	released	unavailable
Haiku 4.5	imcs21	calibration	10097141	symptom_316	10097141	0.004136	1.9091192500200123	not_mentioned		not_mentioned	correct	ok	not_mentioned	released	unavailable
Haiku 4.5	imcs21	calibration	10097141	symptom_317	10097141	0.004136	1.9091192500200123	not_mentioned		not_mentioned	correct	ok	not_mentioned	released	unavailable
Haiku 4.5	imcs21	calibration	10097141	symptom_318	10097141	0.004136	1.9091192500200123	not_mentioned		not_mentioned	correct	ok	not_mentioned	released	unavailable
Haiku 4.5	imcs21	calibration	10097141	symptom_319	10097141	0.004136	1.9091192500200123	not_mentioned		not_mentioned	correct	ok	not_mentioned	released	unavailable
Haiku 4.5	imcs21	calibration	10097141	symptom_320	10097141	0.004136	1.9091192500200123	not_mentioned		not_mentioned	correct	ok	not_mentioned	released	unavailable
Haiku 4.5	imcs21	calibration	10097141	symptom_321	10097141	0.004136	1.9091192500200123	not_mentioned		not_mentioned	correct	ok	not_mentioned	released	unavailable
Haiku 4.5	imcs21	calibration	10097141	symptom_322	10097141	0.004136	1.9091192500200123	not_mentioned		not_mentioned	correct	ok	not_mentioned	released	unavailable
Haiku 4.5	imcs21	calibration	10097141	symptom_323	10097141	0.004136	1.9091192500200123	not_mentioned		not_mentioned	correct	ok	not_mentioned	released	unavailable
Haiku 4.5	imcs21	calibration	10097141	symptom_324	10097141	0.004136	1.9091192500200123	not_mentioned		not_mentioned	correct	ok	not_mentioned	released	unavailable
Haiku 4.5	imcs21	calibration	10097141	symptom_325	10097141	0.004136	1.9091192500200123	not_mentioned		not_mentioned	correct	ok	not_mentioned	released	unavailable
Haiku 4.5	imcs21	calibration	10097141	symptom_326	10097141	0.004136	1.9091192500200123	not_mentioned		not_mentioned	correct	ok	not_mentioned	released	unavailable
Haiku 4.5	imcs21	calibration	10097141	symptom_327	10097141	0.004136	1.9091192500200123	not_mentioned		not_mentioned	correct	ok	not_mentioned	released	unavailable
Haiku 4.5	imcs21	calibration	10097141	symptom_328	10097141	0.004136	1.9091192500200123	not_mentioned		not_mentioned	correct	ok	not_mentioned	released	unavailable
Haiku 4.5	imcs21	calibration	10097141	symptom_329	10097141	0.004136	1.9091192500200123	not_mentioned		not_mentioned	correct	ok	not_mentioned	released	unavailable
Haiku 4.5	imcs21	calibration	10097141	symptom_330	10097141	0.004136	1.9091192500200123	not_mentioned		not_mentioned	correct	ok	not_mentioned	released	unavailable
Haiku 4.5	imcs21	calibration	10097362	symptom_000	10097362	0.004077	2.2630957919172943	not_mentioned		not_mentioned	correct	ok	not_mentioned	released	unavailable
Haiku 4.5	imcs21	calibration	10097362	symptom_001	10097362	0.004077	2.2630957919172943	negative	0.95	not_mentioned	incorrect	ok	not_mentioned	released	reported_percentage
Haiku 4.5	imcs21	calibration	10097362	symptom_002	10097362	0.004077	2.2630957919172943	not_mentioned		not_mentioned	correct	ok	not_mentioned	released	unavailable
Haiku 4.5	imcs21	calibration	10097362	symptom_003	10097362	0.004077	2.2630957919172943	not_mentioned		not_mentioned	correct	ok	not_mentioned	released	unavailable
Haiku 4.5	imcs21	calibration	10097362	symptom_004	10097362	0.004077	2.2630957919172943	positive	0.95	uncertain	incorrect	ok	uncertain	released	reported_percentage
Haiku 4.5	imcs21	calibration	10097362	symptom_005	10097362	0.004077	2.2630957919172943	not_mentioned		not_mentioned	correct	ok	not_mentioned	released	unavailable
Haiku 4.5	imcs21	calibration	10097362	symptom_006	10097362	0.004077	2.2630957919172943	not_mentioned		not_mentioned	correct	ok	not_mentioned	released	unavailable
Haiku 4.5	imcs21	calibration	10097362	symptom_007	10097362	0.004077	2.2630957919172943	not_mentioned		not_mentioned	correct	ok	not_mentioned	released	unavailable
Haiku 4.5	imcs21	calibration	10097362	symptom_008	10097362	0.004077	2.2630957919172943	not_mentioned		positive	incorrect	ok	positive	released	unavailable
Haiku 4.5	imcs21	calibration	10097362	symptom_009	10097362	0.004077	2.2630957919172943	not_mentioned		not_mentioned	correct	ok	not_mentioned	released	unavailable
Haiku 4.5	imcs21	calibration	10097362	symptom_010	10097362	0.004077	2.2630957919172943	positive	0.9	uncertain	incorrect	ok	uncertain	released	reported_percentage
Haiku 4.5	imcs21	calibration	10097362	symptom_011	10097362	0.004077	2.2630957919172943	not_mentioned		not_mentioned	correct	ok	not_mentioned	released	unavailable
Haiku 4.5	imcs21	calibration	10097362	symptom_012	10097362	0.004077	2.2630957919172943	not_mentioned		not_mentioned	correct	ok	not_mentioned	released	unavailable
Haiku 4.5	imcs21	calibration	10097362	symptom_013	10097362	0.004077	2.2630957919172943	not_mentioned		not_mentioned	correct	ok	not_mentioned	released	unavailable
Haiku 4.5	imcs21	calibration	10097362	symptom_014	10097362	0.004077	2.2630957919172943	not_mentioned		not_mentioned	correct	ok	not_mentioned	released	unavailable
Haiku 4.5	imcs21	calibration	10097362	symptom_015	10097362	0.004077	2.2630957919172943	not_mentioned		not_mentioned	correct	ok	not_mentioned	released	unavailable
Haiku 4.5	imcs21	calibration	10097362	symptom_016	10097362	0.004077	2.2630957919172943	not_mentioned		not_mentioned	correct	ok	not_mentioned	released	unavailable
Haiku 4.5	imcs21	calibration	10097362	symptom_017	10097362	0.004077	2.2630957919172943	not_mentioned		not_mentioned	correct	ok	not_mentioned	released	unavailable
Haiku 4.5	imcs21	calibration	10097362	symptom_018	10097362	0.004077	2.2630957919172943	not_mentioned		not_mentioned	correct	ok	not_mentioned	released	unavailable
Haiku 4.5	imcs21	calibration	10097362	symptom_019	10097362	0.004077	2.2630957919172943	not_mentioned		not_mentioned	correct	ok	not_mentioned	released	unavailable
Haiku 4.5	imcs21	calibration	10097362	symptom_020	10097362	0.004077	2.2630957919172943	not_mentioned		not_mentioned	correct	ok	not_mentioned	released	unavailable
Haiku 4.5	imcs21	calibration	10097362	symptom_021	10097362	0.004077	2.2630957919172943	not_mentioned		not_mentioned	correct	ok	not_mentioned	released	unavailable
Haiku 4.5	imcs21	calibration	10097362	symptom_022	10097362	0.004077	2.2630957919172943	negative	0.92	uncertain	incorrect	ok	uncertain	released	reported_percentage
Haiku 4.5	imcs21	calibration	10097362	symptom_023	10097362	0.004077	2.2630957919172943	not_mentioned		not_mentioned	correct	ok	not_mentioned	released	unavailable
Haiku 4.5	imcs21	calibration	10097362	symptom_024	10097362	0.004077	2.2630957919172943	not_mentioned		not_mentioned	correct	ok	not_mentioned	released	unavailable
Haiku 4.5	imcs21	calibration	10097362	symptom_025	10097362	0.004077	2.2630957919172943	not_mentioned		not_mentioned	correct	ok	not_mentioned	released	unavailable
Haiku 4.5	imcs21	calibration	10097362	symptom_026	10097362	0.004077	2.2630957919172943	not_mentioned		not_mentioned	correct	ok	not_mentioned	released	unavailable
Haiku 4.5	imcs21	calibration	10097362	symptom_027	10097362	0.004077	2.2630957919172943	not_mentioned		not_mentioned	correct	ok	not_mentioned	released	unavailable
Haiku 4.5	imcs21	calibration	10097362	symptom_028	10097362	0.004077	2.2630957919172943	not_mentioned		not_mentioned	correct	ok	not_mentioned	released	unavailable
Haiku 4.5	imcs21	calibration	10097362	symptom_029	10097362	0.004077	2.2630957919172943	not_mentioned		not_mentioned	correct	ok	not_mentioned	released	unavailable
Haiku 4.5	imcs21	calibration	10097362	symptom_030	10097362	0.004077	2.2630957919172943	not_mentioned		not_mentioned	correct	ok	not_mentioned	released	unavailable
Haiku 4.5	imcs21	calibration	10097362	symptom_031	10097362	0.004077	2.2630957919172943	not_mentioned		not_mentioned	correct	ok	not_mentioned	released	unavailable
Haiku 4.5	imcs21	calibration	10097362	symptom_032	10097362	0.004077	2.2630957919172943	not_mentioned		not_mentioned	correct	ok	not_mentioned	released	unavailable
Haiku 4.5	imcs21	calibration	10097362	symptom_033	10097362	0.004077	2.2630957919172943	not_mentioned		not_mentioned	correct	ok	not_mentioned	released	unavailable
Haiku 4.5	imcs21	calibration	10097362	symptom_034	10097362	0.004077	2.2630957919172943	not_mentioned		not_mentioned	correct	ok	not_mentioned	released	unavailable
Haiku 4.5	imcs21	calibration	10097362	symptom_035	10097362	0.004077	2.2630957919172943	not_mentioned		not_mentioned	correct	ok	not_mentioned	released	unavailable
Haiku 4.5	imcs21	calibration	10097362	symptom_036	10097362	0.004077	2.2630957919172943	not_mentioned		not_mentioned	correct	ok	not_mentioned	released	unavailable
Haiku 4.5	imcs21	calibration	10097362	symptom_037	10097362	0.004077	2.2630957919172943	not_mentioned		not_mentioned	correct	ok	not_mentioned	released	unavailable
Haiku 4.5	imcs21	calibration	10097362	symptom_038	10097362	0.004077	2.2630957919172943	not_mentioned		not_mentioned	correct	ok	not_mentioned	released	unavailable
Haiku 4.5	imcs21	calibration	10097362	symptom_039	10097362	0.004077	2.2630957919172943	not_mentioned		not_mentioned	correct	ok	not_mentioned	released	unavailable
Haiku 4.5	imcs21	calibration	10097362	symptom_040	10097362	0.004077	2.2630957919172943	not_mentioned		not_mentioned	correct	ok	not_mentioned	released	unavailable
Haiku 4.5	imcs21	calibration	10097362	symptom_041	10097362	0.004077	2.2630957919172943	not_mentioned		not_mentioned	correct	ok	not_mentioned	released	unavailable
Haiku 4.5	imcs21	calibration	10097362	symptom_042	10097362	0.004077	2.2630957919172943	not_mentioned		not_mentioned	correct	ok	not_mentioned	released	unavailable
Haiku 4.5	imcs21	calibration	10097362	symptom_043	10097362	0.004077	2.2630957919172943	not_mentioned		not_mentioned	correct	ok	not_mentioned	released	unavailable
Haiku 4.5	imcs21	calibration	10097362	symptom_044	10097362	0.004077	2.2630957919172943	not_mentioned		not_mentioned	correct	ok	not_mentioned	released	unavailable
Haiku 4.5	imcs21	calibration	10097362	symptom_045	10097362	0.004077	2.2630957919172943	not_mentioned		not_mentioned	correct	ok	not_mentioned	released	unavailable
Haiku 4.5	imcs21	calibration	10097362	symptom_046	10097362	0.004077	2.2630957919172943	not_mentioned		not_mentioned	correct	ok	not_mentioned	released	unavailable
Haiku 4.5	imcs21	calibration	10097362	symptom_047	10097362	0.004077	2.2630957919172943	not_mentioned		not_mentioned	correct	ok	not_mentioned	released	unavailable
Haiku 4.5	imcs21	calibration	10097362	symptom_048	10097362	0.004077	2.2630957919172943	not_mentioned		not_mentioned	correct	ok	not_mentioned	released	unavailable
Haiku 4.5	imcs21	calibration	10097362	symptom_049	10097362	0.004077	2.2630957919172943	not_mentioned		not_mentioned	correct	ok	not_mentioned	released	unavailable
Haiku 4.5	imcs21	calibration	10097362	symptom_050	10097362	0.004077	2.2630957919172943	not_mentioned		not_mentioned	correct	ok	not_mentioned	released	unavailable
Haiku 4.5	imcs21	calibration	10097362	symptom_051	10097362	0.004077	2.2630957919172943	not_mentioned		not_mentioned	correct	ok	not_mentioned	released	unavailable
Haiku 4.5	imcs21	calibration	10097362	symptom_052	10097362	0.004077	2.2630957919172943	not_mentioned		not_mentioned	correct	ok	not_mentioned	released	unavailable
Haiku 4.5	imcs21	calibration	10097362	symptom_053	10097362	0.004077	2.2630957919172943	not_mentioned		not_mentioned	correct	ok	not_mentioned	released	unavailable
Haiku 4.5	imcs21	calibration	10097362	symptom_054	10097362	0.004077	2.2630957919172943	negative	0.95	not_mentioned	incorrect	ok	not_mentioned	released	reported_percentage
Haiku 4.5	imcs21	calibration	10097362	symptom_055	10097362	0.004077	2.2630957919172943	not_mentioned		not_mentioned	correct	ok	not_mentioned	released	unavailable
Haiku 4.5	imcs21	calibration	10097362	symptom_056	10097362	0.004077	2.2630957919172943	not_mentioned		not_mentioned	correct	ok	not_mentioned	released	unavailable
Haiku 4.5	imcs21	calibration	10097362	symptom_057	10097362	0.004077	2.2630957919172943	not_mentioned		not_mentioned	correct	ok	not_mentioned	released	unavailable
Haiku 4.5	imcs21	calibration	10097362	symptom_058	10097362	0.004077	2.2630957919172943	positive	0.85	not_mentioned	incorrect	ok	not_mentioned	released	reported_percentage
Haiku 4.5	imcs21	calibration	10097362	symptom_059	10097362	0.004077	2.2630957919172943	not_mentioned		not_mentioned	correct	ok	not_mentioned	released	unavailable
Haiku 4.5	imcs21	calibration	10097362	symptom_060	10097362	0.004077	2.2630957919172943	not_mentioned		not_mentioned	correct	ok	not_mentioned	released	unavailable
Haiku 4.5	imcs21	calibration	10097362	symptom_061	10097362	0.004077	2.2630957919172943	not_mentioned		not_mentioned	correct	ok	not_mentioned	released	unavailable
Haiku 4.5	imcs21	calibration	10097362	symptom_062	10097362	0.004077	2.2630957919172943	not_mentioned		not_mentioned	correct	ok	not_mentioned	released	unavailable
Haiku 4.5	imcs21	calibration	10097362	symptom_063	10097362	0.004077	2.2630957919172943	not_mentioned		not_mentioned	correct	ok	not_mentioned	released	unavailable
Haiku 4.5	imcs21	calibration	10097362	symptom_064	10097362	0.004077	2.2630957919172943	not_mentioned		not_mentioned	correct	ok	not_mentioned	released	unavailable
Haiku 4.5	imcs21	calibration	10097362	symptom_065	10097362	0.004077	2.2630957919172943	not_mentioned		not_mentioned	correct	ok	not_mentioned	released	unavailable
Haiku 4.5	imcs21	calibration	10097362	symptom_066	10097362	0.004077	2.2630957919172943	not_mentioned		not_mentioned	correct	ok	not_mentioned	released	unavailable
Haiku 4.5	imcs21	calibration	10097362	symptom_067	10097362	0.004077	2.2630957919172943	not_mentioned		not_mentioned	correct	ok	not_mentioned	released	unavailable
Haiku 4.5	imcs21	calibration	10097362	symptom_068	10097362	0.004077	2.2630957919172943	not_mentioned		not_mentioned	correct	ok	not_mentioned	released	unavailable
Haiku 4.5	imcs21	calibration	10097362	symptom_069	10097362	0.004077	2.2630957919172943	not_mentioned		not_mentioned	correct	ok	not_mentioned	released	unavailable
Haiku 4.5	imcs21	calibration	10097362	symptom_070	10097362	0.004077	2.2630957919172943	not_mentioned		not_mentioned	correct	ok	not_mentioned	released	unavailable
Haiku 4.5	imcs21	calibration	10097362	symptom_071	10097362	0.004077	2.2630957919172943	not_mentioned		not_mentioned	correct	ok	not_mentioned	released	unavailable
Haiku 4.5	imcs21	calibration	10097362	symptom_072	10097362	0.004077	2.2630957919172943	not_mentioned		not_mentioned	correct	ok	not_mentioned	released	unavailable
Haiku 4.5	imcs21	calibration	10097362	symptom_073	10097362	0.004077	2.2630957919172943	not_mentioned		not_mentioned	correct	ok	not_mentioned	released	unavailable
Haiku 4.5	imcs21	calibration	10097362	symptom_074	10097362	0.004077	2.2630957919172943	not_mentioned		not_mentioned	correct	ok	not_mentioned	released	unavailable
Haiku 4.5	imcs21	calibration	10097362	symptom_075	10097362	0.004077	2.2630957919172943	not_mentioned		not_mentioned	correct	ok	not_mentioned	released	unavailable
Haiku 4.5	imcs21	calibration	10097362	symptom_076	10097362	0.004077	2.2630957919172943	not_mentioned		not_mentioned	correct	ok	not_mentioned	released	unavailable
Haiku 4.5	imcs21	calibration	10097362	symptom_077	10097362	0.004077	2.2630957919172943	not_mentioned		not_mentioned	correct	ok	not_mentioned	released	unavailable
Haiku 4.5	imcs21	calibration	10097362	symptom_078	10097362	0.004077	2.2630957919172943	not_mentioned		not_mentioned	correct	ok	not_mentioned	released	unavailable
Haiku 4.5	imcs21	calibration	10097362	symptom_079	10097362	0.004077	2.2630957919172943	not_mentioned		not_mentioned	correct	ok	not_mentioned	released	unavailable
Haiku 4.5	imcs21	calibration	10097362	symptom_080	10097362	0.004077	2.2630957919172943	not_mentioned		not_mentioned	correct	ok	not_mentioned	released	unavailable
Haiku 4.5	imcs21	calibration	10097362	symptom_081	10097362	0.004077	2.2630957919172943	not_mentioned		not_mentioned	correct	ok	not_mentioned	released	unavailable
Haiku 4.5	imcs21	calibration	10097362	symptom_082	10097362	0.004077	2.2630957919172943	not_mentioned		not_mentioned	correct	ok	not_mentioned	released	unavailable
Haiku 4.5	imcs21	calibration	10097362	symptom_083	10097362	0.004077	2.2630957919172943	not_mentioned		not_mentioned	correct	ok	not_mentioned	released	unavailable
Haiku 4.5	imcs21	calibration	10097362	symptom_084	10097362	0.004077	2.2630957919172943	not_mentioned		not_mentioned	correct	ok	not_mentioned	released	unavailable
Haiku 4.5	imcs21	calibration	10097362	symptom_085	10097362	0.004077	2.2630957919172943	not_mentioned		not_mentioned	correct	ok	not_mentioned	released	unavailable
Haiku 4.5	imcs21	calibration	10097362	symptom_086	10097362	0.004077	2.2630957919172943	not_mentioned		not_mentioned	correct	ok	not_mentioned	released	unavailable
Haiku 4.5	imcs21	calibration	10097362	symptom_087	10097362	0.004077	2.2630957919172943	not_mentioned		not_mentioned	correct	ok	not_mentioned	released	unavailable
Haiku 4.5	imcs21	calibration	10097362	symptom_088	10097362	0.004077	2.2630957919172943	not_mentioned		not_mentioned	correct	ok	not_mentioned	released	unavailable
Haiku 4.5	imcs21	calibration	10097362	symptom_089	10097362	0.004077	2.2630957919172943	not_mentioned		not_mentioned	correct	ok	not_mentioned	released	unavailable
Haiku 4.5	imcs21	calibration	10097362	symptom_090	10097362	0.004077	2.2630957919172943	not_mentioned		not_mentioned	correct	ok	not_mentioned	released	unavailable
Haiku 4.5	imcs21	calibration	10097362	symptom_091	10097362	0.004077	2.2630957919172943	not_mentioned		not_mentioned	correct	ok	not_mentioned	released	unavailable
Haiku 4.5	imcs21	calibration	10097362	symptom_092	10097362	0.004077	2.2630957919172943	not_mentioned		not_mentioned	correct	ok	not_mentioned	released	unavailable
Haiku 4.5	imcs21	calibration	10097362	symptom_093	10097362	0.004077	2.2630957919172943	not_mentioned		not_mentioned	correct	ok	not_mentioned	released	unavailable
Haiku 4.5	imcs21	calibration	10097362	symptom_094	10097362	0.004077	2.2630957919172943	not_mentioned		not_mentioned	correct	ok	not_mentioned	released	unavailable
Haiku 4.5	imcs21	calibration	10097362	symptom_095	10097362	0.004077	2.2630957919172943	not_mentioned		not_mentioned	correct	ok	not_mentioned	released	unavailable
Haiku 4.5	imcs21	calibration	10097362	symptom_096	10097362	0.004077	2.2630957919172943	not_mentioned		not_mentioned	correct	ok	not_mentioned	released	unavailable
Haiku 4.5	imcs21	calibration	10097362	symptom_097	10097362	0.004077	2.2630957919172943	not_mentioned		not_mentioned	correct	ok	not_mentioned	released	unavailable
Haiku 4.5	imcs21	calibration	10097362	symptom_098	10097362	0.004077	2.2630957919172943	not_mentioned		not_mentioned	correct	ok	not_mentioned	released	unavailable
Haiku 4.5	imcs21	calibration	10097362	symptom_099	10097362	0.004077	2.2630957919172943	not_mentioned		not_mentioned	correct	ok	not_mentioned	released	unavailable
Haiku 4.5	imcs21	calibration	10097362	symptom_100	10097362	0.004077	2.2630957919172943	not_mentioned		not_mentioned	correct	ok	not_mentioned	released	unavailable
Haiku 4.5	imcs21	calibration	10097362	symptom_101	10097362	0.004077	2.2630957919172943	not_mentioned		not_mentioned	correct	ok	not_mentioned	released	unavailable
Haiku 4.5	imcs21	calibration	10097362	symptom_102	10097362	0.004077	2.2630957919172943	not_mentioned		not_mentioned	correct	ok	not_mentioned	released	unavailable
Haiku 4.5	imcs21	calibration	10097362	symptom_103	10097362	0.004077	2.2630957919172943	not_mentioned		not_mentioned	correct	ok	not_mentioned	released	unavailable
Haiku 4.5	imcs21	calibration	10097362	symptom_104	10097362	0.004077	2.2630957919172943	not_mentioned		not_mentioned	correct	ok	not_mentioned	released	unavailable
Haiku 4.5	imcs21	calibration	10097362	symptom_105	10097362	0.004077	2.2630957919172943	not_mentioned		not_mentioned	correct	ok	not_mentioned	released	unavailable
Haiku 4.5	imcs21	calibration	10097362	symptom_106	10097362	0.004077	2.2630957919172943	not_mentioned		not_mentioned	correct	ok	not_mentioned	released	unavailable
Haiku 4.5	imcs21	calibration	10097362	symptom_107	10097362	0.004077	2.2630957919172943	not_mentioned		not_mentioned	correct	ok	not_mentioned	released	unavailable
Haiku 4.5	imcs21	calibration	10097362	symptom_108	10097362	0.004077	2.2630957919172943	not_mentioned		not_mentioned	correct	ok	not_mentioned	released	unavailable
Haiku 4.5	imcs21	calibration	10097362	symptom_109	10097362	0.004077	2.2630957919172943	not_mentioned		not_mentioned	correct	ok	not_mentioned	released	unavailable
Haiku 4.5	imcs21	calibration	10097362	symptom_110	10097362	0.004077	2.2630957919172943	not_mentioned		not_mentioned	correct	ok	not_mentioned	released	unavailable
Haiku 4.5	imcs21	calibration	10097362	symptom_111	10097362	0.004077	2.2630957919172943	not_mentioned		not_mentioned	correct	ok	not_mentioned	released	unavailable
Haiku 4.5	imcs21	calibration	10097362	symptom_112	10097362	0.004077	2.2630957919172943	not_mentioned		not_mentioned	correct	ok	not_mentioned	released	unavailable
Haiku 4.5	imcs21	calibration	10097362	symptom_113	10097362	0.004077	2.2630957919172943	not_mentioned		not_mentioned	correct	ok	not_mentioned	released	unavailable
Haiku 4.5	imcs21	calibration	10097362	symptom_114	10097362	0.004077	2.2630957919172943	not_mentioned		not_mentioned	correct	ok	not_mentioned	released	unavailable
Haiku 4.5	imcs21	calibration	10097362	symptom_115	10097362	0.004077	2.2630957919172943	not_mentioned		not_mentioned	correct	ok	not_mentioned	released	unavailable
Haiku 4.5	imcs21	calibration	10097362	symptom_116	10097362	0.004077	2.2630957919172943	not_mentioned		not_mentioned	correct	ok	not_mentioned	released	unavailable
Haiku 4.5	imcs21	calibration	10097362	symptom_117	10097362	0.004077	2.2630957919172943	not_mentioned		not_mentioned	correct	ok	not_mentioned	released	unavailable
Haiku 4.5	imcs21	calibration	10097362	symptom_118	10097362	0.004077	2.2630957919172943	not_mentioned		not_mentioned	correct	ok	not_mentioned	released	unavailable
Haiku 4.5	imcs21	calibration	10097362	symptom_119	10097362	0.004077	2.2630957919172943	not_mentioned		not_mentioned	correct	ok	not_mentioned	released	unavailable
Haiku 4.5	imcs21	calibration	10097362	symptom_120	10097362	0.004077	2.2630957919172943	not_mentioned		not_mentioned	correct	ok	not_mentioned	released	unavailable
Haiku 4.5	imcs21	calibration	10097362	symptom_121	10097362	0.004077	2.2630957919172943	not_mentioned		not_mentioned	correct	ok	not_mentioned	released	unavailable
Haiku 4.5	imcs21	calibration	10097362	symptom_122	10097362	0.004077	2.2630957919172943	not_mentioned		not_mentioned	correct	ok	not_mentioned	released	unavailable
Haiku 4.5	imcs21	calibration	10097362	symptom_123	10097362	0.004077	2.2630957919172943	not_mentioned		not_mentioned	correct	ok	not_mentioned	released	unavailable
Haiku 4.5	imcs21	calibration	10097362	symptom_124	10097362	0.004077	2.2630957919172943	not_mentioned		not_mentioned	correct	ok	not_mentioned	released	unavailable
Haiku 4.5	imcs21	calibration	10097362	symptom_125	10097362	0.004077	2.2630957919172943	not_mentioned		not_mentioned	correct	ok	not_mentioned	released	unavailable
Haiku 4.5	imcs21	calibration	10097362	symptom_126	10097362	0.004077	2.2630957919172943	not_mentioned		not_mentioned	correct	ok	not_mentioned	released	unavailable
Haiku 4.5	imcs21	calibration	10097362	symptom_127	10097362	0.004077	2.2630957919172943	not_mentioned		not_mentioned	correct	ok	not_mentioned	released	unavailable
Haiku 4.5	imcs21	calibration	10097362	symptom_128	10097362	0.004077	2.2630957919172943	not_mentioned		not_mentioned	correct	ok	not_mentioned	released	unavailable
Haiku 4.5	imcs21	calibration	10097362	symptom_129	10097362	0.004077	2.2630957919172943	not_mentioned		not_mentioned	correct	ok	not_mentioned	released	unavailable
Haiku 4.5	imcs21	calibration	10097362	symptom_130	10097362	0.004077	2.2630957919172943	not_mentioned		not_mentioned	correct	ok	not_mentioned	released	unavailable
Haiku 4.5	imcs21	calibration	10097362	symptom_131	10097362	0.004077	2.2630957919172943	not_mentioned		not_mentioned	correct	ok	not_mentioned	released	unavailable
Haiku 4.5	imcs21	calibration	10097362	symptom_132	10097362	0.004077	2.2630957919172943	not_mentioned		not_mentioned	correct	ok	not_mentioned	released	unavailable
Haiku 4.5	imcs21	calibration	10097362	symptom_133	10097362	0.004077	2.2630957919172943	not_mentioned		not_mentioned	correct	ok	not_mentioned	released	unavailable
Haiku 4.5	imcs21	calibration	10097362	symptom_134	10097362	0.004077	2.2630957919172943	not_mentioned		not_mentioned	correct	ok	not_mentioned	released	unavailable
Haiku 4.5	imcs21	calibration	10097362	symptom_135	10097362	0.004077	2.2630957919172943	not_mentioned		not_mentioned	correct	ok	not_mentioned	released	unavailable
Haiku 4.5	imcs21	calibration	10097362	symptom_136	10097362	0.004077	2.2630957919172943	not_mentioned		not_mentioned	correct	ok	not_mentioned	released	unavailable
Haiku 4.5	imcs21	calibration	10097362	symptom_137	10097362	0.004077	2.2630957919172943	not_mentioned		not_mentioned	correct	ok	not_mentioned	released	unavailable
Haiku 4.5	imcs21	calibration	10097362	symptom_138	10097362	0.004077	2.2630957919172943	not_mentioned		not_mentioned	correct	ok	not_mentioned	released	unavailable
Haiku 4.5	imcs21	calibration	10097362	symptom_139	10097362	0.004077	2.2630957919172943	not_mentioned		not_mentioned	correct	ok	not_mentioned	released	unavailable
Haiku 4.5	imcs21	calibration	10097362	symptom_140	10097362	0.004077	2.2630957919172943	not_mentioned		not_mentioned	correct	ok	not_mentioned	released	unavailable
Haiku 4.5	imcs21	calibration	10097362	symptom_141	10097362	0.004077	2.2630957919172943	not_mentioned		not_mentioned	correct	ok	not_mentioned	released	unavailable
Haiku 4.5	imcs21	calibration	10097362	symptom_142	10097362	0.004077	2.2630957919172943	not_mentioned		not_mentioned	correct	ok	not_mentioned	released	unavailable
Haiku 4.5	imcs21	calibration	10097362	symptom_143	10097362	0.004077	2.2630957919172943	not_mentioned		not_mentioned	correct	ok	not_mentioned	released	unavailable
Haiku 4.5	imcs21	calibration	10097362	symptom_144	10097362	0.004077	2.2630957919172943	not_mentioned		not_mentioned	correct	ok	not_mentioned	released	unavailable
Haiku 4.5	imcs21	calibration	10097362	symptom_145	10097362	0.004077	2.2630957919172943	not_mentioned		not_mentioned	correct	ok	not_mentioned	released	unavailable
Haiku 4.5	imcs21	calibration	10097362	symptom_146	10097362	0.004077	2.2630957919172943	not_mentioned		not_mentioned	correct	ok	not_mentioned	released	unavailable
Haiku 4.5	imcs21	calibration	10097362	symptom_147	10097362	0.004077	2.2630957919172943	not_mentioned		not_mentioned	correct	ok	not_mentioned	released	unavailable
Haiku 4.5	imcs21	calibration	10097362	symptom_148	10097362	0.004077	2.2630957919172943	not_mentioned		not_mentioned	correct	ok	not_mentioned	released	unavailable
Haiku 4.5	imcs21	calibration	10097362	symptom_149	10097362	0.004077	2.2630957919172943	not_mentioned		not_mentioned	correct	ok	not_mentioned	released	unavailable
Haiku 4.5	imcs21	calibration	10097362	symptom_150	10097362	0.004077	2.2630957919172943	not_mentioned		not_mentioned	correct	ok	not_mentioned	released	unavailable
Haiku 4.5	imcs21	calibration	10097362	symptom_151	10097362	0.004077	2.2630957919172943	not_mentioned		not_mentioned	correct	ok	not_mentioned	released	unavailable
Haiku 4.5	imcs21	calibration	10097362	symptom_152	10097362	0.004077	2.2630957919172943	not_mentioned		not_mentioned	correct	ok	not_mentioned	released	unavailable
Haiku 4.5	imcs21	calibration	10097362	symptom_153	10097362	0.004077	2.2630957919172943	not_mentioned		not_mentioned	correct	ok	not_mentioned	released	unavailable
Haiku 4.5	imcs21	calibration	10097362	symptom_154	10097362	0.004077	2.2630957919172943	not_mentioned		not_mentioned	correct	ok	not_mentioned	released	unavailable
Haiku 4.5	imcs21	calibration	10097362	symptom_155	10097362	0.004077	2.2630957919172943	not_mentioned		not_mentioned	correct	ok	not_mentioned	released	unavailable
Haiku 4.5	imcs21	calibration	10097362	symptom_156	10097362	0.004077	2.2630957919172943	not_mentioned		not_mentioned	correct	ok	not_mentioned	released	unavailable
Haiku 4.5	imcs21	calibration	10097362	symptom_157	10097362	0.004077	2.2630957919172943	not_mentioned		not_mentioned	correct	ok	not_mentioned	released	unavailable
Haiku 4.5	imcs21	calibration	10097362	symptom_158	10097362	0.004077	2.2630957919172943	not_mentioned		not_mentioned	correct	ok	not_mentioned	released	unavailable
Haiku 4.5	imcs21	calibration	10097362	symptom_159	10097362	0.004077	2.2630957919172943	not_mentioned		not_mentioned	correct	ok	not_mentioned	released	unavailable
Haiku 4.5	imcs21	calibration	10097362	symptom_160	10097362	0.004077	2.2630957919172943	not_mentioned		not_mentioned	correct	ok	not_mentioned	released	unavailable
Haiku 4.5	imcs21	calibration	10097362	symptom_161	10097362	0.004077	2.2630957919172943	not_mentioned		not_mentioned	correct	ok	not_mentioned	released	unavailable
Haiku 4.5	imcs21	calibration	10097362	symptom_162	10097362	0.004077	2.2630957919172943	not_mentioned		not_mentioned	correct	ok	not_mentioned	released	unavailable
Haiku 4.5	imcs21	calibration	10097362	symptom_163	10097362	0.004077	2.2630957919172943	not_mentioned		not_mentioned	correct	ok	not_mentioned	released	unavailable
Haiku 4.5	imcs21	calibration	10097362	symptom_164	10097362	0.004077	2.2630957919172943	not_mentioned		not_mentioned	correct	ok	not_mentioned	released	unavailable
Haiku 4.5	imcs21	calibration	10097362	symptom_165	10097362	0.004077	2.2630957919172943	not_mentioned		not_mentioned	correct	ok	not_mentioned	released	unavailable
Haiku 4.5	imcs21	calibration	10097362	symptom_166	10097362	0.004077	2.2630957919172943	not_mentioned		not_mentioned	correct	ok	not_mentioned	released	unavailable
Haiku 4.5	imcs21	calibration	10097362	symptom_167	10097362	0.004077	2.2630957919172943	not_mentioned		not_mentioned	correct	ok	not_mentioned	released	unavailable
Haiku 4.5	imcs21	calibration	10097362	symptom_168	10097362	0.004077	2.2630957919172943	not_mentioned		not_mentioned	correct	ok	not_mentioned	released	unavailable
Haiku 4.5	imcs21	calibration	10097362	symptom_169	10097362	0.004077	2.2630957919172943	not_mentioned		not_mentioned	correct	ok	not_mentioned	released	unavailable
Haiku 4.5	imcs21	calibration	10097362	symptom_170	10097362	0.004077	2.2630957919172943	not_mentioned		not_mentioned	correct	ok	not_mentioned	released	unavailable
Haiku 4.5	imcs21	calibration	10097362	symptom_171	10097362	0.004077	2.2630957919172943	not_mentioned		not_mentioned	correct	ok	not_mentioned	released	unavailable
Haiku 4.5	imcs21	calibration	10097362	symptom_172	10097362	0.004077	2.2630957919172943	not_mentioned		not_mentioned	correct	ok	not_mentioned	released	unavailable
Haiku 4.5	imcs21	calibration	10097362	symptom_173	10097362	0.004077	2.2630957919172943	not_mentioned		not_mentioned	correct	ok	not_mentioned	released	unavailable
Haiku 4.5	imcs21	calibration	10097362	symptom_174	10097362	0.004077	2.2630957919172943	not_mentioned		not_mentioned	correct	ok	not_mentioned	released	unavailable
Haiku 4.5	imcs21	calibration	10097362	symptom_175	10097362	0.004077	2.2630957919172943	not_mentioned		not_mentioned	correct	ok	not_mentioned	released	unavailable
Haiku 4.5	imcs21	calibration	10097362	symptom_176	10097362	0.004077	2.2630957919172943	not_mentioned		not_mentioned	correct	ok	not_mentioned	released	unavailable
Haiku 4.5	imcs21	calibration	10097362	symptom_177	10097362	0.004077	2.2630957919172943	not_mentioned		not_mentioned	correct	ok	not_mentioned	released	unavailable
Haiku 4.5	imcs21	calibration	10097362	symptom_178	10097362	0.004077	2.2630957919172943	not_mentioned		not_mentioned	correct	ok	not_mentioned	released	unavailable
Haiku 4.5	imcs21	calibration	10097362	symptom_179	10097362	0.004077	2.2630957919172943	not_mentioned		not_mentioned	correct	ok	not_mentioned	released	unavailable
Haiku 4.5	imcs21	calibration	10097362	symptom_180	10097362	0.004077	2.2630957919172943	not_mentioned		not_mentioned	correct	ok	not_mentioned	released	unavailable
Haiku 4.5	imcs21	calibration	10097362	symptom_181	10097362	0.004077	2.2630957919172943	not_mentioned		not_mentioned	correct	ok	not_mentioned	released	unavailable
Haiku 4.5	imcs21	calibration	10097362	symptom_182	10097362	0.004077	2.2630957919172943	not_mentioned		not_mentioned	correct	ok	not_mentioned	released	unavailable
Haiku 4.5	imcs21	calibration	10097362	symptom_183	10097362	0.004077	2.2630957919172943	not_mentioned		not_mentioned	correct	ok	not_mentioned	released	unavailable
Haiku 4.5	imcs21	calibration	10097362	symptom_184	10097362	0.004077	2.2630957919172943	not_mentioned		not_mentioned	correct	ok	not_mentioned	released	unavailable
Haiku 4.5	imcs21	calibration	10097362	symptom_185	10097362	0.004077	2.2630957919172943	not_mentioned		not_mentioned	correct	ok	not_mentioned	released	unavailable
Haiku 4.5	imcs21	calibration	10097362	symptom_186	10097362	0.004077	2.2630957919172943	not_mentioned		not_mentioned	correct	ok	not_mentioned	released	unavailable
Haiku 4.5	imcs21	calibration	10097362	symptom_187	10097362	0.004077	2.2630957919172943	not_mentioned		not_mentioned	correct	ok	not_mentioned	released	unavailable
Haiku 4.5	imcs21	calibration	10097362	symptom_188	10097362	0.004077	2.2630957919172943	not_mentioned		not_mentioned	correct	ok	not_mentioned	released	unavailable
Haiku 4.5	imcs21	calibration	10097362	symptom_189	10097362	0.004077	2.2630957919172943	not_mentioned		not_mentioned	correct	ok	not_mentioned	released	unavailable
Haiku 4.5	imcs21	calibration	10097362	symptom_190	10097362	0.004077	2.2630957919172943	not_mentioned		not_mentioned	correct	ok	not_mentioned	released	unavailable
Haiku 4.5	imcs21	calibration	10097362	symptom_191	10097362	0.004077	2.2630957919172943	not_mentioned		not_mentioned	correct	ok	not_mentioned	released	unavailable
Haiku 4.5	imcs21	calibration	10097362	symptom_192	10097362	0.004077	2.2630957919172943	not_mentioned		not_mentioned	correct	ok	not_mentioned	released	unavailable
Haiku 4.5	imcs21	calibration	10097362	symptom_193	10097362	0.004077	2.2630957919172943	not_mentioned		not_mentioned	correct	ok	not_mentioned	released	unavailable
Haiku 4.5	imcs21	calibration	10097362	symptom_194	10097362	0.004077	2.2630957919172943	not_mentioned		not_mentioned	correct	ok	not_mentioned	released	unavailable
Haiku 4.5	imcs21	calibration	10097362	symptom_195	10097362	0.004077	2.2630957919172943	not_mentioned		not_mentioned	correct	ok	not_mentioned	released	unavailable
Haiku 4.5	imcs21	calibration	10097362	symptom_196	10097362	0.004077	2.2630957919172943	not_mentioned		not_mentioned	correct	ok	not_mentioned	released	unavailable
Haiku 4.5	imcs21	calibration	10097362	symptom_197	10097362	0.004077	2.2630957919172943	not_mentioned		not_mentioned	correct	ok	not_mentioned	released	unavailable
Haiku 4.5	imcs21	calibration	10097362	symptom_198	10097362	0.004077	2.2630957919172943	not_mentioned		not_mentioned	correct	ok	not_mentioned	released	unavailable
Haiku 4.5	imcs21	calibration	10097362	symptom_199	10097362	0.004077	2.2630957919172943	not_mentioned		not_mentioned	correct	ok	not_mentioned	released	unavailable
Haiku 4.5	imcs21	calibration	10097362	symptom_200	10097362	0.004077	2.2630957919172943	not_mentioned		not_mentioned	correct	ok	not_mentioned	released	unavailable
Haiku 4.5	imcs21	calibration	10097362	symptom_201	10097362	0.004077	2.2630957919172943	not_mentioned		not_mentioned	correct	ok	not_mentioned	released	unavailable
Haiku 4.5	imcs21	calibration	10097362	symptom_202	10097362	0.004077	2.2630957919172943	not_mentioned		not_mentioned	correct	ok	not_mentioned	released	unavailable
Haiku 4.5	imcs21	calibration	10097362	symptom_203	10097362	0.004077	2.2630957919172943	not_mentioned		not_mentioned	correct	ok	not_mentioned	released	unavailable
Haiku 4.5	imcs21	calibration	10097362	symptom_204	10097362	0.004077	2.2630957919172943	not_mentioned		not_mentioned	correct	ok	not_mentioned	released	unavailable
Haiku 4.5	imcs21	calibration	10097362	symptom_205	10097362	0.004077	2.2630957919172943	not_mentioned		not_mentioned	correct	ok	not_mentioned	released	unavailable
Haiku 4.5	imcs21	calibration	10097362	symptom_206	10097362	0.004077	2.2630957919172943	not_mentioned		not_mentioned	correct	ok	not_mentioned	released	unavailable
Haiku 4.5	imcs21	calibration	10097362	symptom_207	10097362	0.004077	2.2630957919172943	not_mentioned		not_mentioned	correct	ok	not_mentioned	released	unavailable
Haiku 4.5	imcs21	calibration	10097362	symptom_208	10097362	0.004077	2.2630957919172943	not_mentioned		not_mentioned	correct	ok	not_mentioned	released	unavailable
Haiku 4.5	imcs21	calibration	10097362	symptom_209	10097362	0.004077	2.2630957919172943	not_mentioned		not_mentioned	correct	ok	not_mentioned	released	unavailable
Haiku 4.5	imcs21	calibration	10097362	symptom_210	10097362	0.004077	2.2630957919172943	not_mentioned		not_mentioned	correct	ok	not_mentioned	released	unavailable
Haiku 4.5	imcs21	calibration	10097362	symptom_211	10097362	0.004077	2.2630957919172943	not_mentioned		not_mentioned	correct	ok	not_mentioned	released	unavailable
Haiku 4.5	imcs21	calibration	10097362	symptom_212	10097362	0.004077	2.2630957919172943	not_mentioned		not_mentioned	correct	ok	not_mentioned	released	unavailable
Haiku 4.5	imcs21	calibration	10097362	symptom_213	10097362	0.004077	2.2630957919172943	not_mentioned		not_mentioned	correct	ok	not_mentioned	released	unavailable
Haiku 4.5	imcs21	calibration	10097362	symptom_214	10097362	0.004077	2.2630957919172943	not_mentioned		not_mentioned	correct	ok	not_mentioned	released	unavailable
Haiku 4.5	imcs21	calibration	10097362	symptom_215	10097362	0.004077	2.2630957919172943	not_mentioned		not_mentioned	correct	ok	not_mentioned	released	unavailable
Haiku 4.5	imcs21	calibration	10097362	symptom_216	10097362	0.004077	2.2630957919172943	not_mentioned		not_mentioned	correct	ok	not_mentioned	released	unavailable
Haiku 4.5	imcs21	calibration	10097362	symptom_217	10097362	0.004077	2.2630957919172943	not_mentioned		not_mentioned	correct	ok	not_mentioned	released	unavailable
Haiku 4.5	imcs21	calibration	10097362	symptom_218	10097362	0.004077	2.2630957919172943	not_mentioned		not_mentioned	correct	ok	not_mentioned	released	unavailable
Haiku 4.5	imcs21	calibration	10097362	symptom_219	10097362	0.004077	2.2630957919172943	not_mentioned		not_mentioned	correct	ok	not_mentioned	released	unavailable
Haiku 4.5	imcs21	calibration	10097362	symptom_220	10097362	0.004077	2.2630957919172943	not_mentioned		not_mentioned	correct	ok	not_mentioned	released	unavailable
Haiku 4.5	imcs21	calibration	10097362	symptom_221	10097362	0.004077	2.2630957919172943	not_mentioned		not_mentioned	correct	ok	not_mentioned	released	unavailable
Haiku 4.5	imcs21	calibration	10097362	symptom_222	10097362	0.004077	2.2630957919172943	not_mentioned		not_mentioned	correct	ok	not_mentioned	released	unavailable
Haiku 4.5	imcs21	calibration	10097362	symptom_223	10097362	0.004077	2.2630957919172943	not_mentioned		not_mentioned	correct	ok	not_mentioned	released	unavailable
Haiku 4.5	imcs21	calibration	10097362	symptom_224	10097362	0.004077	2.2630957919172943	not_mentioned		not_mentioned	correct	ok	not_mentioned	released	unavailable
Haiku 4.5	imcs21	calibration	10097362	symptom_225	10097362	0.004077	2.2630957919172943	not_mentioned		not_mentioned	correct	ok	not_mentioned	released	unavailable
Haiku 4.5	imcs21	calibration	10097362	symptom_226	10097362	0.004077	2.2630957919172943	not_mentioned		not_mentioned	correct	ok	not_mentioned	released	unavailable
Haiku 4.5	imcs21	calibration	10097362	symptom_227	10097362	0.004077	2.2630957919172943	not_mentioned		not_mentioned	correct	ok	not_mentioned	released	unavailable
Haiku 4.5	imcs21	calibration	10097362	symptom_228	10097362	0.004077	2.2630957919172943	not_mentioned		not_mentioned	correct	ok	not_mentioned	released	unavailable
Haiku 4.5	imcs21	calibration	10097362	symptom_229	10097362	0.004077	2.2630957919172943	not_mentioned		not_mentioned	correct	ok	not_mentioned	released	unavailable
Haiku 4.5	imcs21	calibration	10097362	symptom_230	10097362	0.004077	2.2630957919172943	not_mentioned		not_mentioned	correct	ok	not_mentioned	released	unavailable
Haiku 4.5	imcs21	calibration	10097362	symptom_231	10097362	0.004077	2.2630957919172943	not_mentioned		not_mentioned	correct	ok	not_mentioned	released	unavailable
Haiku 4.5	imcs21	calibration	10097362	symptom_232	10097362	0.004077	2.2630957919172943	not_mentioned		not_mentioned	correct	ok	not_mentioned	released	unavailable
Haiku 4.5	imcs21	calibration	10097362	symptom_233	10097362	0.004077	2.2630957919172943	not_mentioned		not_mentioned	correct	ok	not_mentioned	released	unavailable
Haiku 4.5	imcs21	calibration	10097362	symptom_234	10097362	0.004077	2.2630957919172943	not_mentioned		not_mentioned	correct	ok	not_mentioned	released	unavailable
Haiku 4.5	imcs21	calibration	10097362	symptom_235	10097362	0.004077	2.2630957919172943	not_mentioned		not_mentioned	correct	ok	not_mentioned	released	unavailable
Haiku 4.5	imcs21	calibration	10097362	symptom_236	10097362	0.004077	2.2630957919172943	not_mentioned		not_mentioned	correct	ok	not_mentioned	released	unavailable
Haiku 4.5	imcs21	calibration	10097362	symptom_237	10097362	0.004077	2.2630957919172943	not_mentioned		not_mentioned	correct	ok	not_mentioned	released	unavailable
Haiku 4.5	imcs21	calibration	10097362	symptom_238	10097362	0.004077	2.2630957919172943	not_mentioned		not_mentioned	correct	ok	not_mentioned	released	unavailable
Haiku 4.5	imcs21	calibration	10097362	symptom_239	10097362	0.004077	2.2630957919172943	not_mentioned		not_mentioned	correct	ok	not_mentioned	released	unavailable
Haiku 4.5	imcs21	calibration	10097362	symptom_240	10097362	0.004077	2.2630957919172943	not_mentioned		not_mentioned	correct	ok	not_mentioned	released	unavailable
Haiku 4.5	imcs21	calibration	10097362	symptom_241	10097362	0.004077	2.2630957919172943	not_mentioned		not_mentioned	correct	ok	not_mentioned	released	unavailable
Haiku 4.5	imcs21	calibration	10097362	symptom_242	10097362	0.004077	2.2630957919172943	not_mentioned		not_mentioned	correct	ok	not_mentioned	released	unavailable
Haiku 4.5	imcs21	calibration	10097362	symptom_243	10097362	0.004077	2.2630957919172943	not_mentioned		not_mentioned	correct	ok	not_mentioned	released	unavailable
Haiku 4.5	imcs21	calibration	10097362	symptom_244	10097362	0.004077	2.2630957919172943	not_mentioned		not_mentioned	correct	ok	not_mentioned	released	unavailable
Haiku 4.5	imcs21	calibration	10097362	symptom_245	10097362	0.004077	2.2630957919172943	positive	0.88	not_mentioned	incorrect	ok	not_mentioned	released	reported_percentage
Haiku 4.5	imcs21	calibration	10097362	symptom_246	10097362	0.004077	2.2630957919172943	not_mentioned		not_mentioned	correct	ok	not_mentioned	released	unavailable
Haiku 4.5	imcs21	calibration	10097362	symptom_247	10097362	0.004077	2.2630957919172943	not_mentioned		not_mentioned	correct	ok	not_mentioned	released	unavailable
Haiku 4.5	imcs21	calibration	10097362	symptom_248	10097362	0.004077	2.2630957919172943	not_mentioned		not_mentioned	correct	ok	not_mentioned	released	unavailable
Haiku 4.5	imcs21	calibration	10097362	symptom_249	10097362	0.004077	2.2630957919172943	not_mentioned		not_mentioned	correct	ok	not_mentioned	released	unavailable
Haiku 4.5	imcs21	calibration	10097362	symptom_250	10097362	0.004077	2.2630957919172943	not_mentioned		not_mentioned	correct	ok	not_mentioned	released	unavailable
Haiku 4.5	imcs21	calibration	10097362	symptom_251	10097362	0.004077	2.2630957919172943	not_mentioned		not_mentioned	correct	ok	not_mentioned	released	unavailable
Haiku 4.5	imcs21	calibration	10097362	symptom_252	10097362	0.004077	2.2630957919172943	not_mentioned		not_mentioned	correct	ok	not_mentioned	released	unavailable
Haiku 4.5	imcs21	calibration	10097362	symptom_253	10097362	0.004077	2.2630957919172943	not_mentioned		not_mentioned	correct	ok	not_mentioned	released	unavailable
Haiku 4.5	imcs21	calibration	10097362	symptom_254	10097362	0.004077	2.2630957919172943	not_mentioned		not_mentioned	correct	ok	not_mentioned	released	unavailable
Haiku 4.5	imcs21	calibration	10097362	symptom_255	10097362	0.004077	2.2630957919172943	not_mentioned		not_mentioned	correct	ok	not_mentioned	released	unavailable
Haiku 4.5	imcs21	calibration	10097362	symptom_256	10097362	0.004077	2.2630957919172943	not_mentioned		not_mentioned	correct	ok	not_mentioned	released	unavailable
Haiku 4.5	imcs21	calibration	10097362	symptom_257	10097362	0.004077	2.2630957919172943	not_mentioned		not_mentioned	correct	ok	not_mentioned	released	unavailable
Haiku 4.5	imcs21	calibration	10097362	symptom_258	10097362	0.004077	2.2630957919172943	not_mentioned		not_mentioned	correct	ok	not_mentioned	released	unavailable
Haiku 4.5	imcs21	calibration	10097362	symptom_259	10097362	0.004077	2.2630957919172943	not_mentioned		not_mentioned	correct	ok	not_mentioned	released	unavailable
Haiku 4.5	imcs21	calibration	10097362	symptom_260	10097362	0.004077	2.2630957919172943	not_mentioned		not_mentioned	correct	ok	not_mentioned	released	unavailable
Haiku 4.5	imcs21	calibration	10097362	symptom_261	10097362	0.004077	2.2630957919172943	not_mentioned		not_mentioned	correct	ok	not_mentioned	released	unavailable
Haiku 4.5	imcs21	calibration	10097362	symptom_262	10097362	0.004077	2.2630957919172943	not_mentioned		not_mentioned	correct	ok	not_mentioned	released	unavailable
Haiku 4.5	imcs21	calibration	10097362	symptom_263	10097362	0.004077	2.2630957919172943	not_mentioned		not_mentioned	correct	ok	not_mentioned	released	unavailable
Haiku 4.5	imcs21	calibration	10097362	symptom_264	10097362	0.004077	2.2630957919172943	not_mentioned		not_mentioned	correct	ok	not_mentioned	released	unavailable
Haiku 4.5	imcs21	calibration	10097362	symptom_265	10097362	0.004077	2.2630957919172943	not_mentioned		not_mentioned	correct	ok	not_mentioned	released	unavailable
Haiku 4.5	imcs21	calibration	10097362	symptom_266	10097362	0.004077	2.2630957919172943	not_mentioned		not_mentioned	correct	ok	not_mentioned	released	unavailable
Haiku 4.5	imcs21	calibration	10097362	symptom_267	10097362	0.004077	2.2630957919172943	not_mentioned		not_mentioned	correct	ok	not_mentioned	released	unavailable
Haiku 4.5	imcs21	calibration	10097362	symptom_268	10097362	0.004077	2.2630957919172943	not_mentioned		not_mentioned	correct	ok	not_mentioned	released	unavailable
Haiku 4.5	imcs21	calibration	10097362	symptom_269	10097362	0.004077	2.2630957919172943	not_mentioned		not_mentioned	correct	ok	not_mentioned	released	unavailable
Haiku 4.5	imcs21	calibration	10097362	symptom_270	10097362	0.004077	2.2630957919172943	not_mentioned		not_mentioned	correct	ok	not_mentioned	released	unavailable
Haiku 4.5	imcs21	calibration	10097362	symptom_271	10097362	0.004077	2.2630957919172943	not_mentioned		not_mentioned	correct	ok	not_mentioned	released	unavailable
Haiku 4.5	imcs21	calibration	10097362	symptom_272	10097362	0.004077	2.2630957919172943	not_mentioned		not_mentioned	correct	ok	not_mentioned	released	unavailable
Haiku 4.5	imcs21	calibration	10097362	symptom_273	10097362	0.004077	2.2630957919172943	not_mentioned		not_mentioned	correct	ok	not_mentioned	released	unavailable
Haiku 4.5	imcs21	calibration	10097362	symptom_274	10097362	0.004077	2.2630957919172943	not_mentioned		not_mentioned	correct	ok	not_mentioned	released	unavailable
Haiku 4.5	imcs21	calibration	10097362	symptom_275	10097362	0.004077	2.2630957919172943	not_mentioned		not_mentioned	correct	ok	not_mentioned	released	unavailable
Haiku 4.5	imcs21	calibration	10097362	symptom_276	10097362	0.004077	2.2630957919172943	not_mentioned		not_mentioned	correct	ok	not_mentioned	released	unavailable
Haiku 4.5	imcs21	calibration	10097362	symptom_277	10097362	0.004077	2.2630957919172943	not_mentioned		not_mentioned	correct	ok	not_mentioned	released	unavailable
Haiku 4.5	imcs21	calibration	10097362	symptom_278	10097362	0.004077	2.2630957919172943	not_mentioned		not_mentioned	correct	ok	not_mentioned	released	unavailable
Haiku 4.5	imcs21	calibration	10097362	symptom_279	10097362	0.004077	2.2630957919172943	not_mentioned		not_mentioned	correct	ok	not_mentioned	released	unavailable
Haiku 4.5	imcs21	calibration	10097362	symptom_280	10097362	0.004077	2.2630957919172943	not_mentioned		not_mentioned	correct	ok	not_mentioned	released	unavailable
Haiku 4.5	imcs21	calibration	10097362	symptom_281	10097362	0.004077	2.2630957919172943	not_mentioned		not_mentioned	correct	ok	not_mentioned	released	unavailable
Haiku 4.5	imcs21	calibration	10097362	symptom_282	10097362	0.004077	2.2630957919172943	not_mentioned		not_mentioned	correct	ok	not_mentioned	released	unavailable
Haiku 4.5	imcs21	calibration	10097362	symptom_283	10097362	0.004077	2.2630957919172943	not_mentioned		not_mentioned	correct	ok	not_mentioned	released	unavailable
Haiku 4.5	imcs21	calibration	10097362	symptom_284	10097362	0.004077	2.2630957919172943	not_mentioned		not_mentioned	correct	ok	not_mentioned	released	unavailable
Haiku 4.5	imcs21	calibration	10097362	symptom_285	10097362	0.004077	2.2630957919172943	not_mentioned		not_mentioned	correct	ok	not_mentioned	released	unavailable
Haiku 4.5	imcs21	calibration	10097362	symptom_286	10097362	0.004077	2.2630957919172943	not_mentioned		not_mentioned	correct	ok	not_mentioned	released	unavailable
Haiku 4.5	imcs21	calibration	10097362	symptom_287	10097362	0.004077	2.2630957919172943	not_mentioned		not_mentioned	correct	ok	not_mentioned	released	unavailable
Haiku 4.5	imcs21	calibration	10097362	symptom_288	10097362	0.004077	2.2630957919172943	not_mentioned		not_mentioned	correct	ok	not_mentioned	released	unavailable
Haiku 4.5	imcs21	calibration	10097362	symptom_289	10097362	0.004077	2.2630957919172943	not_mentioned		not_mentioned	correct	ok	not_mentioned	released	unavailable
Haiku 4.5	imcs21	calibration	10097362	symptom_290	10097362	0.004077	2.2630957919172943	not_mentioned		not_mentioned	correct	ok	not_mentioned	released	unavailable
Haiku 4.5	imcs21	calibration	10097362	symptom_291	10097362	0.004077	2.2630957919172943	not_mentioned		not_mentioned	correct	ok	not_mentioned	released	unavailable
Haiku 4.5	imcs21	calibration	10097362	symptom_292	10097362	0.004077	2.2630957919172943	not_mentioned		not_mentioned	correct	ok	not_mentioned	released	unavailable
Haiku 4.5	imcs21	calibration	10097362	symptom_293	10097362	0.004077	2.2630957919172943	not_mentioned		not_mentioned	correct	ok	not_mentioned	released	unavailable
Haiku 4.5	imcs21	calibration	10097362	symptom_294	10097362	0.004077	2.2630957919172943	not_mentioned		not_mentioned	correct	ok	not_mentioned	released	unavailable
Haiku 4.5	imcs21	calibration	10097362	symptom_295	10097362	0.004077	2.2630957919172943	not_mentioned		not_mentioned	correct	ok	not_mentioned	released	unavailable
Haiku 4.5	imcs21	calibration	10097362	symptom_296	10097362	0.004077	2.2630957919172943	not_mentioned		not_mentioned	correct	ok	not_mentioned	released	unavailable
Haiku 4.5	imcs21	calibration	10097362	symptom_297	10097362	0.004077	2.2630957919172943	not_mentioned		not_mentioned	correct	ok	not_mentioned	released	unavailable
Haiku 4.5	imcs21	calibration	10097362	symptom_298	10097362	0.004077	2.2630957919172943	not_mentioned		not_mentioned	correct	ok	not_mentioned	released	unavailable
Haiku 4.5	imcs21	calibration	10097362	symptom_299	10097362	0.004077	2.2630957919172943	not_mentioned		not_mentioned	correct	ok	not_mentioned	released	unavailable
Haiku 4.5	imcs21	calibration	10097362	symptom_300	10097362	0.004077	2.2630957919172943	not_mentioned		not_mentioned	correct	ok	not_mentioned	released	unavailable
Haiku 4.5	imcs21	calibration	10097362	symptom_301	10097362	0.004077	2.2630957919172943	not_mentioned		not_mentioned	correct	ok	not_mentioned	released	unavailable
Haiku 4.5	imcs21	calibration	10097362	symptom_302	10097362	0.004077	2.2630957919172943	not_mentioned		not_mentioned	correct	ok	not_mentioned	released	unavailable
Haiku 4.5	imcs21	calibration	10097362	symptom_303	10097362	0.004077	2.2630957919172943	not_mentioned		not_mentioned	correct	ok	not_mentioned	released	unavailable
Haiku 4.5	imcs21	calibration	10097362	symptom_304	10097362	0.004077	2.2630957919172943	not_mentioned		not_mentioned	correct	ok	not_mentioned	released	unavailable
Haiku 4.5	imcs21	calibration	10097362	symptom_305	10097362	0.004077	2.2630957919172943	not_mentioned		not_mentioned	correct	ok	not_mentioned	released	unavailable
Haiku 4.5	imcs21	calibration	10097362	symptom_306	10097362	0.004077	2.2630957919172943	not_mentioned		not_mentioned	correct	ok	not_mentioned	released	unavailable
Haiku 4.5	imcs21	calibration	10097362	symptom_307	10097362	0.004077	2.2630957919172943	not_mentioned		not_mentioned	correct	ok	not_mentioned	released	unavailable
Haiku 4.5	imcs21	calibration	10097362	symptom_308	10097362	0.004077	2.2630957919172943	not_mentioned		not_mentioned	correct	ok	not_mentioned	released	unavailable
Haiku 4.5	imcs21	calibration	10097362	symptom_309	10097362	0.004077	2.2630957919172943	not_mentioned		not_mentioned	correct	ok	not_mentioned	released	unavailable
Haiku 4.5	imcs21	calibration	10097362	symptom_310	10097362	0.004077	2.2630957919172943	not_mentioned		not_mentioned	correct	ok	not_mentioned	released	unavailable
Haiku 4.5	imcs21	calibration	10097362	symptom_311	10097362	0.004077	2.2630957919172943	not_mentioned		not_mentioned	correct	ok	not_mentioned	released	unavailable
Haiku 4.5	imcs21	calibration	10097362	symptom_312	10097362	0.004077	2.2630957919172943	not_mentioned		not_mentioned	correct	ok	not_mentioned	released	unavailable
Haiku 4.5	imcs21	calibration	10097362	symptom_313	10097362	0.004077	2.2630957919172943	not_mentioned		not_mentioned	correct	ok	not_mentioned	released	unavailable
Haiku 4.5	imcs21	calibration	10097362	symptom_314	10097362	0.004077	2.2630957919172943	not_mentioned		not_mentioned	correct	ok	not_mentioned	released	unavailable
Haiku 4.5	imcs21	calibration	10097362	symptom_315	10097362	0.004077	2.2630957919172943	not_mentioned		not_mentioned	correct	ok	not_mentioned	released	unavailable
Haiku 4.5	imcs21	calibration	10097362	symptom_316	10097362	0.004077	2.2630957919172943	not_mentioned		not_mentioned	correct	ok	not_mentioned	released	unavailable
Haiku 4.5	imcs21	calibration	10097362	symptom_317	10097362	0.004077	2.2630957919172943	not_mentioned		not_mentioned	correct	ok	not_mentioned	released	unavailable
Haiku 4.5	imcs21	calibration	10097362	symptom_318	10097362	0.004077	2.2630957919172943	not_mentioned		not_mentioned	correct	ok	not_mentioned	released	unavailable
Haiku 4.5	imcs21	calibration	10097362	symptom_319	10097362	0.004077	2.2630957919172943	not_mentioned		not_mentioned	correct	ok	not_mentioned	released	unavailable
Haiku 4.5	imcs21	calibration	10097362	symptom_320	10097362	0.004077	2.2630957919172943	not_mentioned		not_mentioned	correct	ok	not_mentioned	released	unavailable
Haiku 4.5	imcs21	calibration	10097362	symptom_321	10097362	0.004077	2.2630957919172943	not_mentioned		not_mentioned	correct	ok	not_mentioned	released	unavailable
Haiku 4.5	imcs21	calibration	10097362	symptom_322	10097362	0.004077	2.2630957919172943	not_mentioned		not_mentioned	correct	ok	not_mentioned	released	unavailable
Haiku 4.5	imcs21	calibration	10097362	symptom_323	10097362	0.004077	2.2630957919172943	not_mentioned		not_mentioned	correct	ok	not_mentioned	released	unavailable
Haiku 4.5	imcs21	calibration	10097362	symptom_324	10097362	0.004077	2.2630957919172943	not_mentioned		not_mentioned	correct	ok	not_mentioned	released	unavailable
Haiku 4.5	imcs21	calibration	10097362	symptom_325	10097362	0.004077	2.2630957919172943	not_mentioned		not_mentioned	correct	ok	not_mentioned	released	unavailable
Haiku 4.5	imcs21	calibration	10097362	symptom_326	10097362	0.004077	2.2630957919172943	not_mentioned		not_mentioned	correct	ok	not_mentioned	released	unavailable
Haiku 4.5	imcs21	calibration	10097362	symptom_327	10097362	0.004077	2.2630957919172943	not_mentioned		not_mentioned	correct	ok	not_mentioned	released	unavailable
Haiku 4.5	imcs21	calibration	10097362	symptom_328	10097362	0.004077	2.2630957919172943	not_mentioned		not_mentioned	correct	ok	not_mentioned	released	unavailable
Haiku 4.5	imcs21	calibration	10097362	symptom_329	10097362	0.004077	2.2630957919172943	not_mentioned		not_mentioned	correct	ok	not_mentioned	released	unavailable
Haiku 4.5	imcs21	calibration	10097362	symptom_330	10097362	0.004077	2.2630957919172943	not_mentioned		not_mentioned	correct	ok	not_mentioned	released	unavailable
Haiku 4.5	imcs21	calibration	10103102	symptom_000	10103102	0.004772	2.431528416927904	not_mentioned		not_mentioned	correct	ok	not_mentioned	released	unavailable
Haiku 4.5	imcs21	calibration	10103102	symptom_001	10103102	0.004772	2.431528416927904	not_mentioned		not_mentioned	correct	ok	not_mentioned	released	unavailable
Haiku 4.5	imcs21	calibration	10103102	symptom_002	10103102	0.004772	2.431528416927904	not_mentioned		not_mentioned	correct	ok	not_mentioned	released	unavailable
Haiku 4.5	imcs21	calibration	10103102	symptom_003	10103102	0.004772	2.431528416927904	not_mentioned		not_mentioned	correct	ok	not_mentioned	released	unavailable
Haiku 4.5	imcs21	calibration	10103102	symptom_004	10103102	0.004772	2.431528416927904	positive	0.95	positive	correct	ok	positive	released	reported_percentage
Haiku 4.5	imcs21	calibration	10103102	symptom_005	10103102	0.004772	2.431528416927904	not_mentioned		not_mentioned	correct	ok	not_mentioned	released	unavailable
Haiku 4.5	imcs21	calibration	10103102	symptom_006	10103102	0.004772	2.431528416927904	not_mentioned		not_mentioned	correct	ok	not_mentioned	released	unavailable
Haiku 4.5	imcs21	calibration	10103102	symptom_007	10103102	0.004772	2.431528416927904	not_mentioned		not_mentioned	correct	ok	not_mentioned	released	unavailable
Haiku 4.5	imcs21	calibration	10103102	symptom_008	10103102	0.004772	2.431528416927904	positive	0.9	positive	correct	ok	positive	released	reported_percentage
Haiku 4.5	imcs21	calibration	10103102	symptom_009	10103102	0.004772	2.431528416927904	not_mentioned		not_mentioned	correct	ok	not_mentioned	released	unavailable
Haiku 4.5	imcs21	calibration	10103102	symptom_010	10103102	0.004772	2.431528416927904	positive	0.92	uncertain	incorrect	ok	uncertain	released	reported_percentage
Haiku 4.5	imcs21	calibration	10103102	symptom_011	10103102	0.004772	2.431528416927904	not_mentioned		not_mentioned	correct	ok	not_mentioned	released	unavailable
Haiku 4.5	imcs21	calibration	10103102	symptom_012	10103102	0.004772	2.431528416927904	not_mentioned		not_mentioned	correct	ok	not_mentioned	released	unavailable
Haiku 4.5	imcs21	calibration	10103102	symptom_013	10103102	0.004772	2.431528416927904	not_mentioned		not_mentioned	correct	ok	not_mentioned	released	unavailable
Haiku 4.5	imcs21	calibration	10103102	symptom_014	10103102	0.004772	2.431528416927904	not_mentioned		not_mentioned	correct	ok	not_mentioned	released	unavailable
Haiku 4.5	imcs21	calibration	10103102	symptom_015	10103102	0.004772	2.431528416927904	positive	0.85	positive	correct	ok	positive	released	reported_percentage
Haiku 4.5	imcs21	calibration	10103102	symptom_016	10103102	0.004772	2.431528416927904	not_mentioned		not_mentioned	correct	ok	not_mentioned	released	unavailable
Haiku 4.5	imcs21	calibration	10103102	symptom_017	10103102	0.004772	2.431528416927904	not_mentioned		not_mentioned	correct	ok	not_mentioned	released	unavailable
Haiku 4.5	imcs21	calibration	10103102	symptom_018	10103102	0.004772	2.431528416927904	not_mentioned		not_mentioned	correct	ok	not_mentioned	released	unavailable
Haiku 4.5	imcs21	calibration	10103102	symptom_019	10103102	0.004772	2.431528416927904	not_mentioned		not_mentioned	correct	ok	not_mentioned	released	unavailable
Haiku 4.5	imcs21	calibration	10103102	symptom_020	10103102	0.004772	2.431528416927904	not_mentioned		not_mentioned	correct	ok	not_mentioned	released	unavailable
Haiku 4.5	imcs21	calibration	10103102	symptom_021	10103102	0.004772	2.431528416927904	not_mentioned		not_mentioned	correct	ok	not_mentioned	released	unavailable
Haiku 4.5	imcs21	calibration	10103102	symptom_022	10103102	0.004772	2.431528416927904	not_mentioned		not_mentioned	correct	ok	not_mentioned	released	unavailable
Haiku 4.5	imcs21	calibration	10103102	symptom_023	10103102	0.004772	2.431528416927904	not_mentioned		not_mentioned	correct	ok	not_mentioned	released	unavailable
Haiku 4.5	imcs21	calibration	10103102	symptom_024	10103102	0.004772	2.431528416927904	not_mentioned		not_mentioned	correct	ok	not_mentioned	released	unavailable
Haiku 4.5	imcs21	calibration	10103102	symptom_025	10103102	0.004772	2.431528416927904	uncertain	0.75	uncertain	correct	ok	uncertain	released	reported_percentage
Haiku 4.5	imcs21	calibration	10103102	symptom_026	10103102	0.004772	2.431528416927904	not_mentioned		not_mentioned	correct	ok	not_mentioned	released	unavailable
Haiku 4.5	imcs21	calibration	10103102	symptom_027	10103102	0.004772	2.431528416927904	not_mentioned		not_mentioned	correct	ok	not_mentioned	released	unavailable
Haiku 4.5	imcs21	calibration	10103102	symptom_028	10103102	0.004772	2.431528416927904	not_mentioned		not_mentioned	correct	ok	not_mentioned	released	unavailable
Haiku 4.5	imcs21	calibration	10103102	symptom_029	10103102	0.004772	2.431528416927904	not_mentioned		not_mentioned	correct	ok	not_mentioned	released	unavailable
Haiku 4.5	imcs21	calibration	10103102	symptom_030	10103102	0.004772	2.431528416927904	not_mentioned		not_mentioned	correct	ok	not_mentioned	released	unavailable
Haiku 4.5	imcs21	calibration	10103102	symptom_031	10103102	0.004772	2.431528416927904	not_mentioned		not_mentioned	correct	ok	not_mentioned	released	unavailable
Haiku 4.5	imcs21	calibration	10103102	symptom_032	10103102	0.004772	2.431528416927904	not_mentioned		negative	incorrect	ok	negative	released	unavailable
Haiku 4.5	imcs21	calibration	10103102	symptom_033	10103102	0.004772	2.431528416927904	not_mentioned		not_mentioned	correct	ok	not_mentioned	released	unavailable
Haiku 4.5	imcs21	calibration	10103102	symptom_034	10103102	0.004772	2.431528416927904	not_mentioned		not_mentioned	correct	ok	not_mentioned	released	unavailable
Haiku 4.5	imcs21	calibration	10103102	symptom_035	10103102	0.004772	2.431528416927904	not_mentioned		not_mentioned	correct	ok	not_mentioned	released	unavailable
Haiku 4.5	imcs21	calibration	10103102	symptom_036	10103102	0.004772	2.431528416927904	not_mentioned		not_mentioned	correct	ok	not_mentioned	released	unavailable
Haiku 4.5	imcs21	calibration	10103102	symptom_037	10103102	0.004772	2.431528416927904	not_mentioned		not_mentioned	correct	ok	not_mentioned	released	unavailable
Haiku 4.5	imcs21	calibration	10103102	symptom_038	10103102	0.004772	2.431528416927904	not_mentioned		not_mentioned	correct	ok	not_mentioned	released	unavailable
Haiku 4.5	imcs21	calibration	10103102	symptom_039	10103102	0.004772	2.431528416927904	not_mentioned		not_mentioned	correct	ok	not_mentioned	released	unavailable
Haiku 4.5	imcs21	calibration	10103102	symptom_040	10103102	0.004772	2.431528416927904	not_mentioned		not_mentioned	correct	ok	not_mentioned	released	unavailable
Haiku 4.5	imcs21	calibration	10103102	symptom_041	10103102	0.004772	2.431528416927904	not_mentioned		not_mentioned	correct	ok	not_mentioned	released	unavailable
Haiku 4.5	imcs21	calibration	10103102	symptom_042	10103102	0.004772	2.431528416927904	not_mentioned		not_mentioned	correct	ok	not_mentioned	released	unavailable
Haiku 4.5	imcs21	calibration	10103102	symptom_043	10103102	0.004772	2.431528416927904	not_mentioned		not_mentioned	correct	ok	not_mentioned	released	unavailable
Haiku 4.5	imcs21	calibration	10103102	symptom_044	10103102	0.004772	2.431528416927904	not_mentioned		not_mentioned	correct	ok	not_mentioned	released	unavailable
Haiku 4.5	imcs21	calibration	10103102	symptom_045	10103102	0.004772	2.431528416927904	not_mentioned		not_mentioned	correct	ok	not_mentioned	released	unavailable
Haiku 4.5	imcs21	calibration	10103102	symptom_046	10103102	0.004772	2.431528416927904	not_mentioned		not_mentioned	correct	ok	not_mentioned	released	unavailable
Haiku 4.5	imcs21	calibration	10103102	symptom_047	10103102	0.004772	2.431528416927904	not_mentioned		not_mentioned	correct	ok	not_mentioned	released	unavailable
Haiku 4.5	imcs21	calibration	10103102	symptom_048	10103102	0.004772	2.431528416927904	not_mentioned		not_mentioned	correct	ok	not_mentioned	released	unavailable
Haiku 4.5	imcs21	calibration	10103102	symptom_049	10103102	0.004772	2.431528416927904	not_mentioned		not_mentioned	correct	ok	not_mentioned	released	unavailable
Haiku 4.5	imcs21	calibration	10103102	symptom_050	10103102	0.004772	2.431528416927904	not_mentioned		not_mentioned	correct	ok	not_mentioned	released	unavailable
Haiku 4.5	imcs21	calibration	10103102	symptom_051	10103102	0.004772	2.431528416927904	not_mentioned		not_mentioned	correct	ok	not_mentioned	released	unavailable
Haiku 4.5	imcs21	calibration	10103102	symptom_052	10103102	0.004772	2.431528416927904	not_mentioned		not_mentioned	correct	ok	not_mentioned	released	unavailable
Haiku 4.5	imcs21	calibration	10103102	symptom_053	10103102	0.004772	2.431528416927904	not_mentioned		not_mentioned	correct	ok	not_mentioned	released	unavailable
Haiku 4.5	imcs21	calibration	10103102	symptom_054	10103102	0.004772	2.431528416927904	positive	0.88	not_mentioned	incorrect	ok	not_mentioned	released	reported_percentage
Haiku 4.5	imcs21	calibration	10103102	symptom_055	10103102	0.004772	2.431528416927904	not_mentioned		not_mentioned	correct	ok	not_mentioned	released	unavailable
Haiku 4.5	imcs21	calibration	10103102	symptom_056	10103102	0.004772	2.431528416927904	not_mentioned		not_mentioned	correct	ok	not_mentioned	released	unavailable
Haiku 4.5	imcs21	calibration	10103102	symptom_057	10103102	0.004772	2.431528416927904	not_mentioned		not_mentioned	correct	ok	not_mentioned	released	unavailable
Haiku 4.5	imcs21	calibration	10103102	symptom_058	10103102	0.004772	2.431528416927904	not_mentioned		not_mentioned	correct	ok	not_mentioned	released	unavailable
Haiku 4.5	imcs21	calibration	10103102	symptom_059	10103102	0.004772	2.431528416927904	not_mentioned		not_mentioned	correct	ok	not_mentioned	released	unavailable
Haiku 4.5	imcs21	calibration	10103102	symptom_060	10103102	0.004772	2.431528416927904	not_mentioned		not_mentioned	correct	ok	not_mentioned	released	unavailable
Haiku 4.5	imcs21	calibration	10103102	symptom_061	10103102	0.004772	2.431528416927904	not_mentioned		not_mentioned	correct	ok	not_mentioned	released	unavailable
Haiku 4.5	imcs21	calibration	10103102	symptom_062	10103102	0.004772	2.431528416927904	not_mentioned		not_mentioned	correct	ok	not_mentioned	released	unavailable
Haiku 4.5	imcs21	calibration	10103102	symptom_063	10103102	0.004772	2.431528416927904	not_mentioned		not_mentioned	correct	ok	not_mentioned	released	unavailable
Haiku 4.5	imcs21	calibration	10103102	symptom_064	10103102	0.004772	2.431528416927904	not_mentioned		not_mentioned	correct	ok	not_mentioned	released	unavailable
Haiku 4.5	imcs21	calibration	10103102	symptom_065	10103102	0.004772	2.431528416927904	not_mentioned		not_mentioned	correct	ok	not_mentioned	released	unavailable
Haiku 4.5	imcs21	calibration	10103102	symptom_066	10103102	0.004772	2.431528416927904	not_mentioned		not_mentioned	correct	ok	not_mentioned	released	unavailable
Haiku 4.5	imcs21	calibration	10103102	symptom_067	10103102	0.004772	2.431528416927904	not_mentioned		not_mentioned	correct	ok	not_mentioned	released	unavailable
Haiku 4.5	imcs21	calibration	10103102	symptom_068	10103102	0.004772	2.431528416927904	not_mentioned		not_mentioned	correct	ok	not_mentioned	released	unavailable
Haiku 4.5	imcs21	calibration	10103102	symptom_069	10103102	0.004772	2.431528416927904	not_mentioned		not_mentioned	correct	ok	not_mentioned	released	unavailable
Haiku 4.5	imcs21	calibration	10103102	symptom_070	10103102	0.004772	2.431528416927904	not_mentioned		not_mentioned	correct	ok	not_mentioned	released	unavailable
Haiku 4.5	imcs21	calibration	10103102	symptom_071	10103102	0.004772	2.431528416927904	not_mentioned		not_mentioned	correct	ok	not_mentioned	released	unavailable
Haiku 4.5	imcs21	calibration	10103102	symptom_072	10103102	0.004772	2.431528416927904	uncertain	0.7	not_mentioned	incorrect	ok	not_mentioned	released	reported_percentage
Haiku 4.5	imcs21	calibration	10103102	symptom_073	10103102	0.004772	2.431528416927904	not_mentioned		not_mentioned	correct	ok	not_mentioned	released	unavailable
Haiku 4.5	imcs21	calibration	10103102	symptom_074	10103102	0.004772	2.431528416927904	not_mentioned		not_mentioned	correct	ok	not_mentioned	released	unavailable
Haiku 4.5	imcs21	calibration	10103102	symptom_075	10103102	0.004772	2.431528416927904	not_mentioned		not_mentioned	correct	ok	not_mentioned	released	unavailable
Haiku 4.5	imcs21	calibration	10103102	symptom_076	10103102	0.004772	2.431528416927904	not_mentioned		not_mentioned	correct	ok	not_mentioned	released	unavailable
Haiku 4.5	imcs21	calibration	10103102	symptom_077	10103102	0.004772	2.431528416927904	not_mentioned		not_mentioned	correct	ok	not_mentioned	released	unavailable
Haiku 4.5	imcs21	calibration	10103102	symptom_078	10103102	0.004772	2.431528416927904	not_mentioned		not_mentioned	correct	ok	not_mentioned	released	unavailable
Haiku 4.5	imcs21	calibration	10103102	symptom_079	10103102	0.004772	2.431528416927904	not_mentioned		not_mentioned	correct	ok	not_mentioned	released	unavailable
Haiku 4.5	imcs21	calibration	10103102	symptom_080	10103102	0.004772	2.431528416927904	not_mentioned		not_mentioned	correct	ok	not_mentioned	released	unavailable
Haiku 4.5	imcs21	calibration	10103102	symptom_081	10103102	0.004772	2.431528416927904	not_mentioned		not_mentioned	correct	ok	not_mentioned	released	unavailable
Haiku 4.5	imcs21	calibration	10103102	symptom_082	10103102	0.004772	2.431528416927904	not_mentioned		not_mentioned	correct	ok	not_mentioned	released	unavailable
Haiku 4.5	imcs21	calibration	10103102	symptom_083	10103102	0.004772	2.431528416927904	not_mentioned		not_mentioned	correct	ok	not_mentioned	released	unavailable
Haiku 4.5	imcs21	calibration	10103102	symptom_084	10103102	0.004772	2.431528416927904	not_mentioned		not_mentioned	correct	ok	not_mentioned	released	unavailable
Haiku 4.5	imcs21	calibration	10103102	symptom_085	10103102	0.004772	2.431528416927904	not_mentioned		not_mentioned	correct	ok	not_mentioned	released	unavailable
Haiku 4.5	imcs21	calibration	10103102	symptom_086	10103102	0.004772	2.431528416927904	not_mentioned		not_mentioned	correct	ok	not_mentioned	released	unavailable
Haiku 4.5	imcs21	calibration	10103102	symptom_087	10103102	0.004772	2.431528416927904	not_mentioned		not_mentioned	correct	ok	not_mentioned	released	unavailable
Haiku 4.5	imcs21	calibration	10103102	symptom_088	10103102	0.004772	2.431528416927904	not_mentioned		not_mentioned	correct	ok	not_mentioned	released	unavailable
Haiku 4.5	imcs21	calibration	10103102	symptom_089	10103102	0.004772	2.431528416927904	not_mentioned		not_mentioned	correct	ok	not_mentioned	released	unavailable
Haiku 4.5	imcs21	calibration	10103102	symptom_090	10103102	0.004772	2.431528416927904	not_mentioned		not_mentioned	correct	ok	not_mentioned	released	unavailable
Haiku 4.5	imcs21	calibration	10103102	symptom_091	10103102	0.004772	2.431528416927904	not_mentioned		not_mentioned	correct	ok	not_mentioned	released	unavailable
Haiku 4.5	imcs21	calibration	10103102	symptom_092	10103102	0.004772	2.431528416927904	not_mentioned		not_mentioned	correct	ok	not_mentioned	released	unavailable
Haiku 4.5	imcs21	calibration	10103102	symptom_093	10103102	0.004772	2.431528416927904	not_mentioned		not_mentioned	correct	ok	not_mentioned	released	unavailable
Haiku 4.5	imcs21	calibration	10103102	symptom_094	10103102	0.004772	2.431528416927904	not_mentioned		not_mentioned	correct	ok	not_mentioned	released	unavailable
Haiku 4.5	imcs21	calibration	10103102	symptom_095	10103102	0.004772	2.431528416927904	not_mentioned		not_mentioned	correct	ok	not_mentioned	released	unavailable
Haiku 4.5	imcs21	calibration	10103102	symptom_096	10103102	0.004772	2.431528416927904	not_mentioned		not_mentioned	correct	ok	not_mentioned	released	unavailable
Haiku 4.5	imcs21	calibration	10103102	symptom_097	10103102	0.004772	2.431528416927904	not_mentioned		not_mentioned	correct	ok	not_mentioned	released	unavailable
Haiku 4.5	imcs21	calibration	10103102	symptom_098	10103102	0.004772	2.431528416927904	not_mentioned		not_mentioned	correct	ok	not_mentioned	released	unavailable
Haiku 4.5	imcs21	calibration	10103102	symptom_099	10103102	0.004772	2.431528416927904	not_mentioned		not_mentioned	correct	ok	not_mentioned	released	unavailable
Haiku 4.5	imcs21	calibration	10103102	symptom_100	10103102	0.004772	2.431528416927904	not_mentioned		not_mentioned	correct	ok	not_mentioned	released	unavailable
Haiku 4.5	imcs21	calibration	10103102	symptom_101	10103102	0.004772	2.431528416927904	not_mentioned		not_mentioned	correct	ok	not_mentioned	released	unavailable
Haiku 4.5	imcs21	calibration	10103102	symptom_102	10103102	0.004772	2.431528416927904	not_mentioned		not_mentioned	correct	ok	not_mentioned	released	unavailable
Haiku 4.5	imcs21	calibration	10103102	symptom_103	10103102	0.004772	2.431528416927904	not_mentioned		not_mentioned	correct	ok	not_mentioned	released	unavailable
Haiku 4.5	imcs21	calibration	10103102	symptom_104	10103102	0.004772	2.431528416927904	not_mentioned		not_mentioned	correct	ok	not_mentioned	released	unavailable
Haiku 4.5	imcs21	calibration	10103102	symptom_105	10103102	0.004772	2.431528416927904	not_mentioned		not_mentioned	correct	ok	not_mentioned	released	unavailable
Haiku 4.5	imcs21	calibration	10103102	symptom_106	10103102	0.004772	2.431528416927904	not_mentioned		not_mentioned	correct	ok	not_mentioned	released	unavailable
Haiku 4.5	imcs21	calibration	10103102	symptom_107	10103102	0.004772	2.431528416927904	not_mentioned		not_mentioned	correct	ok	not_mentioned	released	unavailable
Haiku 4.5	imcs21	calibration	10103102	symptom_108	10103102	0.004772	2.431528416927904	not_mentioned		not_mentioned	correct	ok	not_mentioned	released	unavailable
Haiku 4.5	imcs21	calibration	10103102	symptom_109	10103102	0.004772	2.431528416927904	not_mentioned		not_mentioned	correct	ok	not_mentioned	released	unavailable
Haiku 4.5	imcs21	calibration	10103102	symptom_110	10103102	0.004772	2.431528416927904	not_mentioned		not_mentioned	correct	ok	not_mentioned	released	unavailable
Haiku 4.5	imcs21	calibration	10103102	symptom_111	10103102	0.004772	2.431528416927904	not_mentioned		not_mentioned	correct	ok	not_mentioned	released	unavailable
Haiku 4.5	imcs21	calibration	10103102	symptom_112	10103102	0.004772	2.431528416927904	not_mentioned		not_mentioned	correct	ok	not_mentioned	released	unavailable
Haiku 4.5	imcs21	calibration	10103102	symptom_113	10103102	0.004772	2.431528416927904	not_mentioned		not_mentioned	correct	ok	not_mentioned	released	unavailable
Haiku 4.5	imcs21	calibration	10103102	symptom_114	10103102	0.004772	2.431528416927904	not_mentioned		not_mentioned	correct	ok	not_mentioned	released	unavailable
Haiku 4.5	imcs21	calibration	10103102	symptom_115	10103102	0.004772	2.431528416927904	not_mentioned		not_mentioned	correct	ok	not_mentioned	released	unavailable
Haiku 4.5	imcs21	calibration	10103102	symptom_116	10103102	0.004772	2.431528416927904	not_mentioned		not_mentioned	correct	ok	not_mentioned	released	unavailable
Haiku 4.5	imcs21	calibration	10103102	symptom_117	10103102	0.004772	2.431528416927904	not_mentioned		not_mentioned	correct	ok	not_mentioned	released	unavailable
Haiku 4.5	imcs21	calibration	10103102	symptom_118	10103102	0.004772	2.431528416927904	not_mentioned		not_mentioned	correct	ok	not_mentioned	released	unavailable
Haiku 4.5	imcs21	calibration	10103102	symptom_119	10103102	0.004772	2.431528416927904	not_mentioned		not_mentioned	correct	ok	not_mentioned	released	unavailable
Haiku 4.5	imcs21	calibration	10103102	symptom_120	10103102	0.004772	2.431528416927904	not_mentioned		not_mentioned	correct	ok	not_mentioned	released	unavailable
Haiku 4.5	imcs21	calibration	10103102	symptom_121	10103102	0.004772	2.431528416927904	not_mentioned		not_mentioned	correct	ok	not_mentioned	released	unavailable
Haiku 4.5	imcs21	calibration	10103102	symptom_122	10103102	0.004772	2.431528416927904	not_mentioned		not_mentioned	correct	ok	not_mentioned	released	unavailable
Haiku 4.5	imcs21	calibration	10103102	symptom_123	10103102	0.004772	2.431528416927904	not_mentioned		not_mentioned	correct	ok	not_mentioned	released	unavailable
Haiku 4.5	imcs21	calibration	10103102	symptom_124	10103102	0.004772	2.431528416927904	not_mentioned		not_mentioned	correct	ok	not_mentioned	released	unavailable
Haiku 4.5	imcs21	calibration	10103102	symptom_125	10103102	0.004772	2.431528416927904	not_mentioned		not_mentioned	correct	ok	not_mentioned	released	unavailable
Haiku 4.5	imcs21	calibration	10103102	symptom_126	10103102	0.004772	2.431528416927904	not_mentioned		not_mentioned	correct	ok	not_mentioned	released	unavailable
Haiku 4.5	imcs21	calibration	10103102	symptom_127	10103102	0.004772	2.431528416927904	not_mentioned		not_mentioned	correct	ok	not_mentioned	released	unavailable
Haiku 4.5	imcs21	calibration	10103102	symptom_128	10103102	0.004772	2.431528416927904	not_mentioned		not_mentioned	correct	ok	not_mentioned	released	unavailable
Haiku 4.5	imcs21	calibration	10103102	symptom_129	10103102	0.004772	2.431528416927904	not_mentioned		not_mentioned	correct	ok	not_mentioned	released	unavailable
Haiku 4.5	imcs21	calibration	10103102	symptom_130	10103102	0.004772	2.431528416927904	not_mentioned		not_mentioned	correct	ok	not_mentioned	released	unavailable
Haiku 4.5	imcs21	calibration	10103102	symptom_131	10103102	0.004772	2.431528416927904	not_mentioned		not_mentioned	correct	ok	not_mentioned	released	unavailable
Haiku 4.5	imcs21	calibration	10103102	symptom_132	10103102	0.004772	2.431528416927904	not_mentioned		not_mentioned	correct	ok	not_mentioned	released	unavailable
Haiku 4.5	imcs21	calibration	10103102	symptom_133	10103102	0.004772	2.431528416927904	not_mentioned		not_mentioned	correct	ok	not_mentioned	released	unavailable
Haiku 4.5	imcs21	calibration	10103102	symptom_134	10103102	0.004772	2.431528416927904	not_mentioned		not_mentioned	correct	ok	not_mentioned	released	unavailable
Haiku 4.5	imcs21	calibration	10103102	symptom_135	10103102	0.004772	2.431528416927904	not_mentioned		not_mentioned	correct	ok	not_mentioned	released	unavailable
Haiku 4.5	imcs21	calibration	10103102	symptom_136	10103102	0.004772	2.431528416927904	not_mentioned		not_mentioned	correct	ok	not_mentioned	released	unavailable
Haiku 4.5	imcs21	calibration	10103102	symptom_137	10103102	0.004772	2.431528416927904	not_mentioned		not_mentioned	correct	ok	not_mentioned	released	unavailable
Haiku 4.5	imcs21	calibration	10103102	symptom_138	10103102	0.004772	2.431528416927904	not_mentioned		not_mentioned	correct	ok	not_mentioned	released	unavailable
Haiku 4.5	imcs21	calibration	10103102	symptom_139	10103102	0.004772	2.431528416927904	not_mentioned		not_mentioned	correct	ok	not_mentioned	released	unavailable
Haiku 4.5	imcs21	calibration	10103102	symptom_140	10103102	0.004772	2.431528416927904	not_mentioned		not_mentioned	correct	ok	not_mentioned	released	unavailable
Haiku 4.5	imcs21	calibration	10103102	symptom_141	10103102	0.004772	2.431528416927904	not_mentioned		not_mentioned	correct	ok	not_mentioned	released	unavailable
Haiku 4.5	imcs21	calibration	10103102	symptom_142	10103102	0.004772	2.431528416927904	not_mentioned		not_mentioned	correct	ok	not_mentioned	released	unavailable
Haiku 4.5	imcs21	calibration	10103102	symptom_143	10103102	0.004772	2.431528416927904	not_mentioned		not_mentioned	correct	ok	not_mentioned	released	unavailable
Haiku 4.5	imcs21	calibration	10103102	symptom_144	10103102	0.004772	2.431528416927904	not_mentioned		not_mentioned	correct	ok	not_mentioned	released	unavailable
Haiku 4.5	imcs21	calibration	10103102	symptom_145	10103102	0.004772	2.431528416927904	not_mentioned		not_mentioned	correct	ok	not_mentioned	released	unavailable
Haiku 4.5	imcs21	calibration	10103102	symptom_146	10103102	0.004772	2.431528416927904	not_mentioned		not_mentioned	correct	ok	not_mentioned	released	unavailable
Haiku 4.5	imcs21	calibration	10103102	symptom_147	10103102	0.004772	2.431528416927904	not_mentioned		not_mentioned	correct	ok	not_mentioned	released	unavailable
Haiku 4.5	imcs21	calibration	10103102	symptom_148	10103102	0.004772	2.431528416927904	not_mentioned		not_mentioned	correct	ok	not_mentioned	released	unavailable
Haiku 4.5	imcs21	calibration	10103102	symptom_149	10103102	0.004772	2.431528416927904	uncertain	0.8	not_mentioned	incorrect	ok	not_mentioned	released	reported_percentage
Haiku 4.5	imcs21	calibration	10103102	symptom_150	10103102	0.004772	2.431528416927904	not_mentioned		not_mentioned	correct	ok	not_mentioned	released	unavailable
Haiku 4.5	imcs21	calibration	10103102	symptom_151	10103102	0.004772	2.431528416927904	not_mentioned		not_mentioned	correct	ok	not_mentioned	released	unavailable
Haiku 4.5	imcs21	calibration	10103102	symptom_152	10103102	0.004772	2.431528416927904	not_mentioned		not_mentioned	correct	ok	not_mentioned	released	unavailable
Haiku 4.5	imcs21	calibration	10103102	symptom_153	10103102	0.004772	2.431528416927904	not_mentioned		not_mentioned	correct	ok	not_mentioned	released	unavailable
Haiku 4.5	imcs21	calibration	10103102	symptom_154	10103102	0.004772	2.431528416927904	not_mentioned		not_mentioned	correct	ok	not_mentioned	released	unavailable
Haiku 4.5	imcs21	calibration	10103102	symptom_155	10103102	0.004772	2.431528416927904	not_mentioned		not_mentioned	correct	ok	not_mentioned	released	unavailable
Haiku 4.5	imcs21	calibration	10103102	symptom_156	10103102	0.004772	2.431528416927904	not_mentioned		not_mentioned	correct	ok	not_mentioned	released	unavailable
Haiku 4.5	imcs21	calibration	10103102	symptom_157	10103102	0.004772	2.431528416927904	not_mentioned		not_mentioned	correct	ok	not_mentioned	released	unavailable
Haiku 4.5	imcs21	calibration	10103102	symptom_158	10103102	0.004772	2.431528416927904	not_mentioned		not_mentioned	correct	ok	not_mentioned	released	unavailable
Haiku 4.5	imcs21	calibration	10103102	symptom_159	10103102	0.004772	2.431528416927904	not_mentioned		not_mentioned	correct	ok	not_mentioned	released	unavailable
Haiku 4.5	imcs21	calibration	10103102	symptom_160	10103102	0.004772	2.431528416927904	not_mentioned		not_mentioned	correct	ok	not_mentioned	released	unavailable
Haiku 4.5	imcs21	calibration	10103102	symptom_161	10103102	0.004772	2.431528416927904	not_mentioned		not_mentioned	correct	ok	not_mentioned	released	unavailable
Haiku 4.5	imcs21	calibration	10103102	symptom_162	10103102	0.004772	2.431528416927904	not_mentioned		not_mentioned	correct	ok	not_mentioned	released	unavailable
Haiku 4.5	imcs21	calibration	10103102	symptom_163	10103102	0.004772	2.431528416927904	not_mentioned		not_mentioned	correct	ok	not_mentioned	released	unavailable
Haiku 4.5	imcs21	calibration	10103102	symptom_164	10103102	0.004772	2.431528416927904	not_mentioned		not_mentioned	correct	ok	not_mentioned	released	unavailable
Haiku 4.5	imcs21	calibration	10103102	symptom_165	10103102	0.004772	2.431528416927904	not_mentioned		not_mentioned	correct	ok	not_mentioned	released	unavailable
Haiku 4.5	imcs21	calibration	10103102	symptom_166	10103102	0.004772	2.431528416927904	not_mentioned		not_mentioned	correct	ok	not_mentioned	released	unavailable
Haiku 4.5	imcs21	calibration	10103102	symptom_167	10103102	0.004772	2.431528416927904	not_mentioned		not_mentioned	correct	ok	not_mentioned	released	unavailable
Haiku 4.5	imcs21	calibration	10103102	symptom_168	10103102	0.004772	2.431528416927904	not_mentioned		not_mentioned	correct	ok	not_mentioned	released	unavailable
Haiku 4.5	imcs21	calibration	10103102	symptom_169	10103102	0.004772	2.431528416927904	not_mentioned		not_mentioned	correct	ok	not_mentioned	released	unavailable
Haiku 4.5	imcs21	calibration	10103102	symptom_170	10103102	0.004772	2.431528416927904	not_mentioned		not_mentioned	correct	ok	not_mentioned	released	unavailable
Haiku 4.5	imcs21	calibration	10103102	symptom_171	10103102	0.004772	2.431528416927904	not_mentioned		not_mentioned	correct	ok	not_mentioned	released	unavailable
Haiku 4.5	imcs21	calibration	10103102	symptom_172	10103102	0.004772	2.431528416927904	not_mentioned		not_mentioned	correct	ok	not_mentioned	released	unavailable
Haiku 4.5	imcs21	calibration	10103102	symptom_173	10103102	0.004772	2.431528416927904	not_mentioned		not_mentioned	correct	ok	not_mentioned	released	unavailable
Haiku 4.5	imcs21	calibration	10103102	symptom_174	10103102	0.004772	2.431528416927904	not_mentioned		not_mentioned	correct	ok	not_mentioned	released	unavailable
Haiku 4.5	imcs21	calibration	10103102	symptom_175	10103102	0.004772	2.431528416927904	not_mentioned		not_mentioned	correct	ok	not_mentioned	released	unavailable
Haiku 4.5	imcs21	calibration	10103102	symptom_176	10103102	0.004772	2.431528416927904	not_mentioned		not_mentioned	correct	ok	not_mentioned	released	unavailable
Haiku 4.5	imcs21	calibration	10103102	symptom_177	10103102	0.004772	2.431528416927904	not_mentioned		not_mentioned	correct	ok	not_mentioned	released	unavailable
Haiku 4.5	imcs21	calibration	10103102	symptom_178	10103102	0.004772	2.431528416927904	not_mentioned		not_mentioned	correct	ok	not_mentioned	released	unavailable
Haiku 4.5	imcs21	calibration	10103102	symptom_179	10103102	0.004772	2.431528416927904	not_mentioned		not_mentioned	correct	ok	not_mentioned	released	unavailable
Haiku 4.5	imcs21	calibration	10103102	symptom_180	10103102	0.004772	2.431528416927904	not_mentioned		not_mentioned	correct	ok	not_mentioned	released	unavailable
Haiku 4.5	imcs21	calibration	10103102	symptom_181	10103102	0.004772	2.431528416927904	not_mentioned		not_mentioned	correct	ok	not_mentioned	released	unavailable
Haiku 4.5	imcs21	calibration	10103102	symptom_182	10103102	0.004772	2.431528416927904	not_mentioned		not_mentioned	correct	ok	not_mentioned	released	unavailable
Haiku 4.5	imcs21	calibration	10103102	symptom_183	10103102	0.004772	2.431528416927904	not_mentioned		not_mentioned	correct	ok	not_mentioned	released	unavailable
Haiku 4.5	imcs21	calibration	10103102	symptom_184	10103102	0.004772	2.431528416927904	not_mentioned		not_mentioned	correct	ok	not_mentioned	released	unavailable
Haiku 4.5	imcs21	calibration	10103102	symptom_185	10103102	0.004772	2.431528416927904	not_mentioned		not_mentioned	correct	ok	not_mentioned	released	unavailable
Haiku 4.5	imcs21	calibration	10103102	symptom_186	10103102	0.004772	2.431528416927904	not_mentioned		not_mentioned	correct	ok	not_mentioned	released	unavailable
Haiku 4.5	imcs21	calibration	10103102	symptom_187	10103102	0.004772	2.431528416927904	not_mentioned		not_mentioned	correct	ok	not_mentioned	released	unavailable
Haiku 4.5	imcs21	calibration	10103102	symptom_188	10103102	0.004772	2.431528416927904	not_mentioned		not_mentioned	correct	ok	not_mentioned	released	unavailable
Haiku 4.5	imcs21	calibration	10103102	symptom_189	10103102	0.004772	2.431528416927904	not_mentioned		not_mentioned	correct	ok	not_mentioned	released	unavailable
Haiku 4.5	imcs21	calibration	10103102	symptom_190	10103102	0.004772	2.431528416927904	not_mentioned		not_mentioned	correct	ok	not_mentioned	released	unavailable
Haiku 4.5	imcs21	calibration	10103102	symptom_191	10103102	0.004772	2.431528416927904	not_mentioned		not_mentioned	correct	ok	not_mentioned	released	unavailable
Haiku 4.5	imcs21	calibration	10103102	symptom_192	10103102	0.004772	2.431528416927904	not_mentioned		not_mentioned	correct	ok	not_mentioned	released	unavailable
Haiku 4.5	imcs21	calibration	10103102	symptom_193	10103102	0.004772	2.431528416927904	not_mentioned		not_mentioned	correct	ok	not_mentioned	released	unavailable
Haiku 4.5	imcs21	calibration	10103102	symptom_194	10103102	0.004772	2.431528416927904	not_mentioned		not_mentioned	correct	ok	not_mentioned	released	unavailable
Haiku 4.5	imcs21	calibration	10103102	symptom_195	10103102	0.004772	2.431528416927904	not_mentioned		not_mentioned	correct	ok	not_mentioned	released	unavailable
Haiku 4.5	imcs21	calibration	10103102	symptom_196	10103102	0.004772	2.431528416927904	not_mentioned		not_mentioned	correct	ok	not_mentioned	released	unavailable
Haiku 4.5	imcs21	calibration	10103102	symptom_197	10103102	0.004772	2.431528416927904	not_mentioned		not_mentioned	correct	ok	not_mentioned	released	unavailable
Haiku 4.5	imcs21	calibration	10103102	symptom_198	10103102	0.004772	2.431528416927904	not_mentioned		not_mentioned	correct	ok	not_mentioned	released	unavailable
Haiku 4.5	imcs21	calibration	10103102	symptom_199	10103102	0.004772	2.431528416927904	not_mentioned		not_mentioned	correct	ok	not_mentioned	released	unavailable
Haiku 4.5	imcs21	calibration	10103102	symptom_200	10103102	0.004772	2.431528416927904	not_mentioned		not_mentioned	correct	ok	not_mentioned	released	unavailable
Haiku 4.5	imcs21	calibration	10103102	symptom_201	10103102	0.004772	2.431528416927904	not_mentioned		not_mentioned	correct	ok	not_mentioned	released	unavailable
Haiku 4.5	imcs21	calibration	10103102	symptom_202	10103102	0.004772	2.431528416927904	not_mentioned		not_mentioned	correct	ok	not_mentioned	released	unavailable
Haiku 4.5	imcs21	calibration	10103102	symptom_203	10103102	0.004772	2.431528416927904	not_mentioned		not_mentioned	correct	ok	not_mentioned	released	unavailable
Haiku 4.5	imcs21	calibration	10103102	symptom_204	10103102	0.004772	2.431528416927904	not_mentioned		not_mentioned	correct	ok	not_mentioned	released	unavailable
Haiku 4.5	imcs21	calibration	10103102	symptom_205	10103102	0.004772	2.431528416927904	not_mentioned		not_mentioned	correct	ok	not_mentioned	released	unavailable
Haiku 4.5	imcs21	calibration	10103102	symptom_206	10103102	0.004772	2.431528416927904	not_mentioned		not_mentioned	correct	ok	not_mentioned	released	unavailable
Haiku 4.5	imcs21	calibration	10103102	symptom_207	10103102	0.004772	2.431528416927904	not_mentioned		not_mentioned	correct	ok	not_mentioned	released	unavailable
Haiku 4.5	imcs21	calibration	10103102	symptom_208	10103102	0.004772	2.431528416927904	not_mentioned		not_mentioned	correct	ok	not_mentioned	released	unavailable
Haiku 4.5	imcs21	calibration	10103102	symptom_209	10103102	0.004772	2.431528416927904	not_mentioned		not_mentioned	correct	ok	not_mentioned	released	unavailable
Haiku 4.5	imcs21	calibration	10103102	symptom_210	10103102	0.004772	2.431528416927904	not_mentioned		not_mentioned	correct	ok	not_mentioned	released	unavailable
Haiku 4.5	imcs21	calibration	10103102	symptom_211	10103102	0.004772	2.431528416927904	not_mentioned		not_mentioned	correct	ok	not_mentioned	released	unavailable
Haiku 4.5	imcs21	calibration	10103102	symptom_212	10103102	0.004772	2.431528416927904	not_mentioned		not_mentioned	correct	ok	not_mentioned	released	unavailable
Haiku 4.5	imcs21	calibration	10103102	symptom_213	10103102	0.004772	2.431528416927904	not_mentioned		not_mentioned	correct	ok	not_mentioned	released	unavailable
Haiku 4.5	imcs21	calibration	10103102	symptom_214	10103102	0.004772	2.431528416927904	not_mentioned		not_mentioned	correct	ok	not_mentioned	released	unavailable
Haiku 4.5	imcs21	calibration	10103102	symptom_215	10103102	0.004772	2.431528416927904	not_mentioned		not_mentioned	correct	ok	not_mentioned	released	unavailable
Haiku 4.5	imcs21	calibration	10103102	symptom_216	10103102	0.004772	2.431528416927904	not_mentioned		not_mentioned	correct	ok	not_mentioned	released	unavailable
Haiku 4.5	imcs21	calibration	10103102	symptom_217	10103102	0.004772	2.431528416927904	not_mentioned		not_mentioned	correct	ok	not_mentioned	released	unavailable
Haiku 4.5	imcs21	calibration	10103102	symptom_218	10103102	0.004772	2.431528416927904	not_mentioned		not_mentioned	correct	ok	not_mentioned	released	unavailable
Haiku 4.5	imcs21	calibration	10103102	symptom_219	10103102	0.004772	2.431528416927904	not_mentioned		not_mentioned	correct	ok	not_mentioned	released	unavailable
Haiku 4.5	imcs21	calibration	10103102	symptom_220	10103102	0.004772	2.431528416927904	not_mentioned		not_mentioned	correct	ok	not_mentioned	released	unavailable
Haiku 4.5	imcs21	calibration	10103102	symptom_221	10103102	0.004772	2.431528416927904	not_mentioned		not_mentioned	correct	ok	not_mentioned	released	unavailable
Haiku 4.5	imcs21	calibration	10103102	symptom_222	10103102	0.004772	2.431528416927904	not_mentioned		not_mentioned	correct	ok	not_mentioned	released	unavailable
Haiku 4.5	imcs21	calibration	10103102	symptom_223	10103102	0.004772	2.431528416927904	not_mentioned		not_mentioned	correct	ok	not_mentioned	released	unavailable
Haiku 4.5	imcs21	calibration	10103102	symptom_224	10103102	0.004772	2.431528416927904	not_mentioned		not_mentioned	correct	ok	not_mentioned	released	unavailable
Haiku 4.5	imcs21	calibration	10103102	symptom_225	10103102	0.004772	2.431528416927904	not_mentioned		not_mentioned	correct	ok	not_mentioned	released	unavailable
Haiku 4.5	imcs21	calibration	10103102	symptom_226	10103102	0.004772	2.431528416927904	not_mentioned		not_mentioned	correct	ok	not_mentioned	released	unavailable
Haiku 4.5	imcs21	calibration	10103102	symptom_227	10103102	0.004772	2.431528416927904	not_mentioned		not_mentioned	correct	ok	not_mentioned	released	unavailable
Haiku 4.5	imcs21	calibration	10103102	symptom_228	10103102	0.004772	2.431528416927904	not_mentioned		not_mentioned	correct	ok	not_mentioned	released	unavailable
Haiku 4.5	imcs21	calibration	10103102	symptom_229	10103102	0.004772	2.431528416927904	not_mentioned		not_mentioned	correct	ok	not_mentioned	released	unavailable
Haiku 4.5	imcs21	calibration	10103102	symptom_230	10103102	0.004772	2.431528416927904	not_mentioned		not_mentioned	correct	ok	not_mentioned	released	unavailable
Haiku 4.5	imcs21	calibration	10103102	symptom_231	10103102	0.004772	2.431528416927904	not_mentioned		not_mentioned	correct	ok	not_mentioned	released	unavailable
Haiku 4.5	imcs21	calibration	10103102	symptom_232	10103102	0.004772	2.431528416927904	not_mentioned		not_mentioned	correct	ok	not_mentioned	released	unavailable
Haiku 4.5	imcs21	calibration	10103102	symptom_233	10103102	0.004772	2.431528416927904	not_mentioned		not_mentioned	correct	ok	not_mentioned	released	unavailable
Haiku 4.5	imcs21	calibration	10103102	symptom_234	10103102	0.004772	2.431528416927904	not_mentioned		not_mentioned	correct	ok	not_mentioned	released	unavailable
Haiku 4.5	imcs21	calibration	10103102	symptom_235	10103102	0.004772	2.431528416927904	not_mentioned		not_mentioned	correct	ok	not_mentioned	released	unavailable
Haiku 4.5	imcs21	calibration	10103102	symptom_236	10103102	0.004772	2.431528416927904	not_mentioned		not_mentioned	correct	ok	not_mentioned	released	unavailable
Haiku 4.5	imcs21	calibration	10103102	symptom_237	10103102	0.004772	2.431528416927904	not_mentioned		not_mentioned	correct	ok	not_mentioned	released	unavailable
Haiku 4.5	imcs21	calibration	10103102	symptom_238	10103102	0.004772	2.431528416927904	not_mentioned		not_mentioned	correct	ok	not_mentioned	released	unavailable
Haiku 4.5	imcs21	calibration	10103102	symptom_239	10103102	0.004772	2.431528416927904	not_mentioned		not_mentioned	correct	ok	not_mentioned	released	unavailable
Haiku 4.5	imcs21	calibration	10103102	symptom_240	10103102	0.004772	2.431528416927904	not_mentioned		not_mentioned	correct	ok	not_mentioned	released	unavailable
Haiku 4.5	imcs21	calibration	10103102	symptom_241	10103102	0.004772	2.431528416927904	not_mentioned		not_mentioned	correct	ok	not_mentioned	released	unavailable
Haiku 4.5	imcs21	calibration	10103102	symptom_242	10103102	0.004772	2.431528416927904	not_mentioned		not_mentioned	correct	ok	not_mentioned	released	unavailable
Haiku 4.5	imcs21	calibration	10103102	symptom_243	10103102	0.004772	2.431528416927904	not_mentioned		not_mentioned	correct	ok	not_mentioned	released	unavailable
Haiku 4.5	imcs21	calibration	10103102	symptom_244	10103102	0.004772	2.431528416927904	not_mentioned		not_mentioned	correct	ok	not_mentioned	released	unavailable
Haiku 4.5	imcs21	calibration	10103102	symptom_245	10103102	0.004772	2.431528416927904	not_mentioned		not_mentioned	correct	ok	not_mentioned	released	unavailable
Haiku 4.5	imcs21	calibration	10103102	symptom_246	10103102	0.004772	2.431528416927904	not_mentioned		not_mentioned	correct	ok	not_mentioned	released	unavailable
Haiku 4.5	imcs21	calibration	10103102	symptom_247	10103102	0.004772	2.431528416927904	not_mentioned		not_mentioned	correct	ok	not_mentioned	released	unavailable
Haiku 4.5	imcs21	calibration	10103102	symptom_248	10103102	0.004772	2.431528416927904	not_mentioned		not_mentioned	correct	ok	not_mentioned	released	unavailable
Haiku 4.5	imcs21	calibration	10103102	symptom_249	10103102	0.004772	2.431528416927904	not_mentioned		not_mentioned	correct	ok	not_mentioned	released	unavailable
Haiku 4.5	imcs21	calibration	10103102	symptom_250	10103102	0.004772	2.431528416927904	not_mentioned		not_mentioned	correct	ok	not_mentioned	released	unavailable
Haiku 4.5	imcs21	calibration	10103102	symptom_251	10103102	0.004772	2.431528416927904	not_mentioned		not_mentioned	correct	ok	not_mentioned	released	unavailable
Haiku 4.5	imcs21	calibration	10103102	symptom_252	10103102	0.004772	2.431528416927904	not_mentioned		not_mentioned	correct	ok	not_mentioned	released	unavailable
Haiku 4.5	imcs21	calibration	10103102	symptom_253	10103102	0.004772	2.431528416927904	not_mentioned		not_mentioned	correct	ok	not_mentioned	released	unavailable
Haiku 4.5	imcs21	calibration	10103102	symptom_254	10103102	0.004772	2.431528416927904	not_mentioned		not_mentioned	correct	ok	not_mentioned	released	unavailable
Haiku 4.5	imcs21	calibration	10103102	symptom_255	10103102	0.004772	2.431528416927904	not_mentioned		not_mentioned	correct	ok	not_mentioned	released	unavailable
Haiku 4.5	imcs21	calibration	10103102	symptom_256	10103102	0.004772	2.431528416927904	not_mentioned		not_mentioned	correct	ok	not_mentioned	released	unavailable
Haiku 4.5	imcs21	calibration	10103102	symptom_257	10103102	0.004772	2.431528416927904	not_mentioned		not_mentioned	correct	ok	not_mentioned	released	unavailable
Haiku 4.5	imcs21	calibration	10103102	symptom_258	10103102	0.004772	2.431528416927904	not_mentioned		not_mentioned	correct	ok	not_mentioned	released	unavailable
Haiku 4.5	imcs21	calibration	10103102	symptom_259	10103102	0.004772	2.431528416927904	not_mentioned		not_mentioned	correct	ok	not_mentioned	released	unavailable
Haiku 4.5	imcs21	calibration	10103102	symptom_260	10103102	0.004772	2.431528416927904	not_mentioned		not_mentioned	correct	ok	not_mentioned	released	unavailable
Haiku 4.5	imcs21	calibration	10103102	symptom_261	10103102	0.004772	2.431528416927904	not_mentioned		not_mentioned	correct	ok	not_mentioned	released	unavailable
Haiku 4.5	imcs21	calibration	10103102	symptom_262	10103102	0.004772	2.431528416927904	not_mentioned		not_mentioned	correct	ok	not_mentioned	released	unavailable
Haiku 4.5	imcs21	calibration	10103102	symptom_263	10103102	0.004772	2.431528416927904	not_mentioned		not_mentioned	correct	ok	not_mentioned	released	unavailable
Haiku 4.5	imcs21	calibration	10103102	symptom_264	10103102	0.004772	2.431528416927904	not_mentioned		not_mentioned	correct	ok	not_mentioned	released	unavailable
Haiku 4.5	imcs21	calibration	10103102	symptom_265	10103102	0.004772	2.431528416927904	not_mentioned		not_mentioned	correct	ok	not_mentioned	released	unavailable
Haiku 4.5	imcs21	calibration	10103102	symptom_266	10103102	0.004772	2.431528416927904	not_mentioned		not_mentioned	correct	ok	not_mentioned	released	unavailable
Haiku 4.5	imcs21	calibration	10103102	symptom_267	10103102	0.004772	2.431528416927904	not_mentioned		not_mentioned	correct	ok	not_mentioned	released	unavailable
Haiku 4.5	imcs21	calibration	10103102	symptom_268	10103102	0.004772	2.431528416927904	not_mentioned		not_mentioned	correct	ok	not_mentioned	released	unavailable
Haiku 4.5	imcs21	calibration	10103102	symptom_269	10103102	0.004772	2.431528416927904	not_mentioned		not_mentioned	correct	ok	not_mentioned	released	unavailable
Haiku 4.5	imcs21	calibration	10103102	symptom_270	10103102	0.004772	2.431528416927904	not_mentioned		not_mentioned	correct	ok	not_mentioned	released	unavailable
Haiku 4.5	imcs21	calibration	10103102	symptom_271	10103102	0.004772	2.431528416927904	not_mentioned		not_mentioned	correct	ok	not_mentioned	released	unavailable
Haiku 4.5	imcs21	calibration	10103102	symptom_272	10103102	0.004772	2.431528416927904	not_mentioned		not_mentioned	correct	ok	not_mentioned	released	unavailable
Haiku 4.5	imcs21	calibration	10103102	symptom_273	10103102	0.004772	2.431528416927904	not_mentioned		not_mentioned	correct	ok	not_mentioned	released	unavailable
Haiku 4.5	imcs21	calibration	10103102	symptom_274	10103102	0.004772	2.431528416927904	positive	0.85	not_mentioned	incorrect	ok	not_mentioned	released	reported_percentage
Haiku 4.5	imcs21	calibration	10103102	symptom_275	10103102	0.004772	2.431528416927904	not_mentioned		not_mentioned	correct	ok	not_mentioned	released	unavailable
Haiku 4.5	imcs21	calibration	10103102	symptom_276	10103102	0.004772	2.431528416927904	not_mentioned		not_mentioned	correct	ok	not_mentioned	released	unavailable
Haiku 4.5	imcs21	calibration	10103102	symptom_277	10103102	0.004772	2.431528416927904	not_mentioned		not_mentioned	correct	ok	not_mentioned	released	unavailable
Haiku 4.5	imcs21	calibration	10103102	symptom_278	10103102	0.004772	2.431528416927904	not_mentioned		not_mentioned	correct	ok	not_mentioned	released	unavailable
Haiku 4.5	imcs21	calibration	10103102	symptom_279	10103102	0.004772	2.431528416927904	not_mentioned		not_mentioned	correct	ok	not_mentioned	released	unavailable
Haiku 4.5	imcs21	calibration	10103102	symptom_280	10103102	0.004772	2.431528416927904	not_mentioned		not_mentioned	correct	ok	not_mentioned	released	unavailable
Haiku 4.5	imcs21	calibration	10103102	symptom_281	10103102	0.004772	2.431528416927904	not_mentioned		not_mentioned	correct	ok	not_mentioned	released	unavailable
Haiku 4.5	imcs21	calibration	10103102	symptom_282	10103102	0.004772	2.431528416927904	not_mentioned		not_mentioned	correct	ok	not_mentioned	released	unavailable
Haiku 4.5	imcs21	calibration	10103102	symptom_283	10103102	0.004772	2.431528416927904	not_mentioned		not_mentioned	correct	ok	not_mentioned	released	unavailable
Haiku 4.5	imcs21	calibration	10103102	symptom_284	10103102	0.004772	2.431528416927904	not_mentioned		not_mentioned	correct	ok	not_mentioned	released	unavailable
Haiku 4.5	imcs21	calibration	10103102	symptom_285	10103102	0.004772	2.431528416927904	not_mentioned		not_mentioned	correct	ok	not_mentioned	released	unavailable
Haiku 4.5	imcs21	calibration	10103102	symptom_286	10103102	0.004772	2.431528416927904	not_mentioned		not_mentioned	correct	ok	not_mentioned	released	unavailable
Haiku 4.5	imcs21	calibration	10103102	symptom_287	10103102	0.004772	2.431528416927904	not_mentioned		not_mentioned	correct	ok	not_mentioned	released	unavailable
Haiku 4.5	imcs21	calibration	10103102	symptom_288	10103102	0.004772	2.431528416927904	not_mentioned		not_mentioned	correct	ok	not_mentioned	released	unavailable
Haiku 4.5	imcs21	calibration	10103102	symptom_289	10103102	0.004772	2.431528416927904	not_mentioned		not_mentioned	correct	ok	not_mentioned	released	unavailable
Haiku 4.5	imcs21	calibration	10103102	symptom_290	10103102	0.004772	2.431528416927904	not_mentioned		not_mentioned	correct	ok	not_mentioned	released	unavailable
Haiku 4.5	imcs21	calibration	10103102	symptom_291	10103102	0.004772	2.431528416927904	not_mentioned		not_mentioned	correct	ok	not_mentioned	released	unavailable
Haiku 4.5	imcs21	calibration	10103102	symptom_292	10103102	0.004772	2.431528416927904	not_mentioned		not_mentioned	correct	ok	not_mentioned	released	unavailable
Haiku 4.5	imcs21	calibration	10103102	symptom_293	10103102	0.004772	2.431528416927904	not_mentioned		not_mentioned	correct	ok	not_mentioned	released	unavailable
Haiku 4.5	imcs21	calibration	10103102	symptom_294	10103102	0.004772	2.431528416927904	not_mentioned		not_mentioned	correct	ok	not_mentioned	released	unavailable
Haiku 4.5	imcs21	calibration	10103102	symptom_295	10103102	0.004772	2.431528416927904	not_mentioned		not_mentioned	correct	ok	not_mentioned	released	unavailable
Haiku 4.5	imcs21	calibration	10103102	symptom_296	10103102	0.004772	2.431528416927904	not_mentioned		not_mentioned	correct	ok	not_mentioned	released	unavailable
Haiku 4.5	imcs21	calibration	10103102	symptom_297	10103102	0.004772	2.431528416927904	not_mentioned		not_mentioned	correct	ok	not_mentioned	released	unavailable
Haiku 4.5	imcs21	calibration	10103102	symptom_298	10103102	0.004772	2.431528416927904	not_mentioned		not_mentioned	correct	ok	not_mentioned	released	unavailable
Haiku 4.5	imcs21	calibration	10103102	symptom_299	10103102	0.004772	2.431528416927904	not_mentioned		not_mentioned	correct	ok	not_mentioned	released	unavailable
Haiku 4.5	imcs21	calibration	10103102	symptom_300	10103102	0.004772	2.431528416927904	not_mentioned		not_mentioned	correct	ok	not_mentioned	released	unavailable
Haiku 4.5	imcs21	calibration	10103102	symptom_301	10103102	0.004772	2.431528416927904	not_mentioned		not_mentioned	correct	ok	not_mentioned	released	unavailable
Haiku 4.5	imcs21	calibration	10103102	symptom_302	10103102	0.004772	2.431528416927904	not_mentioned		not_mentioned	correct	ok	not_mentioned	released	unavailable
Haiku 4.5	imcs21	calibration	10103102	symptom_303	10103102	0.004772	2.431528416927904	not_mentioned		not_mentioned	correct	ok	not_mentioned	released	unavailable
Haiku 4.5	imcs21	calibration	10103102	symptom_304	10103102	0.004772	2.431528416927904	not_mentioned		not_mentioned	correct	ok	not_mentioned	released	unavailable
Haiku 4.5	imcs21	calibration	10103102	symptom_305	10103102	0.004772	2.431528416927904	not_mentioned		not_mentioned	correct	ok	not_mentioned	released	unavailable
Haiku 4.5	imcs21	calibration	10103102	symptom_306	10103102	0.004772	2.431528416927904	not_mentioned		not_mentioned	correct	ok	not_mentioned	released	unavailable
Haiku 4.5	imcs21	calibration	10103102	symptom_307	10103102	0.004772	2.431528416927904	not_mentioned		not_mentioned	correct	ok	not_mentioned	released	unavailable
Haiku 4.5	imcs21	calibration	10103102	symptom_308	10103102	0.004772	2.431528416927904	not_mentioned		not_mentioned	correct	ok	not_mentioned	released	unavailable
Haiku 4.5	imcs21	calibration	10103102	symptom_309	10103102	0.004772	2.431528416927904	not_mentioned		not_mentioned	correct	ok	not_mentioned	released	unavailable
Haiku 4.5	imcs21	calibration	10103102	symptom_310	10103102	0.004772	2.431528416927904	not_mentioned		not_mentioned	correct	ok	not_mentioned	released	unavailable
Haiku 4.5	imcs21	calibration	10103102	symptom_311	10103102	0.004772	2.431528416927904	not_mentioned		not_mentioned	correct	ok	not_mentioned	released	unavailable
Haiku 4.5	imcs21	calibration	10103102	symptom_312	10103102	0.004772	2.431528416927904	not_mentioned		not_mentioned	correct	ok	not_mentioned	released	unavailable
Haiku 4.5	imcs21	calibration	10103102	symptom_313	10103102	0.004772	2.431528416927904	not_mentioned		not_mentioned	correct	ok	not_mentioned	released	unavailable
Haiku 4.5	imcs21	calibration	10103102	symptom_314	10103102	0.004772	2.431528416927904	not_mentioned		not_mentioned	correct	ok	not_mentioned	released	unavailable
Haiku 4.5	imcs21	calibration	10103102	symptom_315	10103102	0.004772	2.431528416927904	not_mentioned		not_mentioned	correct	ok	not_mentioned	released	unavailable
Haiku 4.5	imcs21	calibration	10103102	symptom_316	10103102	0.004772	2.431528416927904	not_mentioned		not_mentioned	correct	ok	not_mentioned	released	unavailable
Haiku 4.5	imcs21	calibration	10103102	symptom_317	10103102	0.004772	2.431528416927904	not_mentioned		not_mentioned	correct	ok	not_mentioned	released	unavailable
Haiku 4.5	imcs21	calibration	10103102	symptom_318	10103102	0.004772	2.431528416927904	not_mentioned		not_mentioned	correct	ok	not_mentioned	released	unavailable
Haiku 4.5	imcs21	calibration	10103102	symptom_319	10103102	0.004772	2.431528416927904	not_mentioned		not_mentioned	correct	ok	not_mentioned	released	unavailable
Haiku 4.5	imcs21	calibration	10103102	symptom_320	10103102	0.004772	2.431528416927904	not_mentioned		not_mentioned	correct	ok	not_mentioned	released	unavailable
Haiku 4.5	imcs21	calibration	10103102	symptom_321	10103102	0.004772	2.431528416927904	not_mentioned		not_mentioned	correct	ok	not_mentioned	released	unavailable
Haiku 4.5	imcs21	calibration	10103102	symptom_322	10103102	0.004772	2.431528416927904	not_mentioned		not_mentioned	correct	ok	not_mentioned	released	unavailable
Haiku 4.5	imcs21	calibration	10103102	symptom_323	10103102	0.004772	2.431528416927904	not_mentioned		not_mentioned	correct	ok	not_mentioned	released	unavailable
Haiku 4.5	imcs21	calibration	10103102	symptom_324	10103102	0.004772	2.431528416927904	not_mentioned		not_mentioned	correct	ok	not_mentioned	released	unavailable
Haiku 4.5	imcs21	calibration	10103102	symptom_325	10103102	0.004772	2.431528416927904	not_mentioned		not_mentioned	correct	ok	not_mentioned	released	unavailable
Haiku 4.5	imcs21	calibration	10103102	symptom_326	10103102	0.004772	2.431528416927904	not_mentioned		not_mentioned	correct	ok	not_mentioned	released	unavailable
Haiku 4.5	imcs21	calibration	10103102	symptom_327	10103102	0.004772	2.431528416927904	not_mentioned		not_mentioned	correct	ok	not_mentioned	released	unavailable
Haiku 4.5	imcs21	calibration	10103102	symptom_328	10103102	0.004772	2.431528416927904	not_mentioned		not_mentioned	correct	ok	not_mentioned	released	unavailable
Haiku 4.5	imcs21	calibration	10103102	symptom_329	10103102	0.004772	2.431528416927904	not_mentioned		not_mentioned	correct	ok	not_mentioned	released	unavailable
Haiku 4.5	imcs21	calibration	10103102	symptom_330	10103102	0.004772	2.431528416927904	not_mentioned		not_mentioned	correct	ok	not_mentioned	released	unavailable
Haiku 4.5	imcs21	calibration	10103313	symptom_000	10103313	0.003765	1.2487419589888304	positive	0.92	positive	correct	ok	positive	released	reported_percentage
Haiku 4.5	imcs21	calibration	10103313	symptom_001	10103313	0.003765	1.2487419589888304	not_mentioned		not_mentioned	correct	ok	not_mentioned	released	unavailable
Haiku 4.5	imcs21	calibration	10103313	symptom_002	10103313	0.003765	1.2487419589888304	not_mentioned		positive	incorrect	ok	positive	released	unavailable
Haiku 4.5	imcs21	calibration	10103313	symptom_003	10103313	0.003765	1.2487419589888304	not_mentioned		not_mentioned	correct	ok	not_mentioned	released	unavailable
Haiku 4.5	imcs21	calibration	10103313	symptom_004	10103313	0.003765	1.2487419589888304	positive	0.95	positive	correct	ok	positive	released	reported_percentage
Haiku 4.5	imcs21	calibration	10103313	symptom_005	10103313	0.003765	1.2487419589888304	not_mentioned		not_mentioned	correct	ok	not_mentioned	released	unavailable
Haiku 4.5	imcs21	calibration	10103313	symptom_006	10103313	0.003765	1.2487419589888304	not_mentioned		not_mentioned	correct	ok	not_mentioned	released	unavailable
Haiku 4.5	imcs21	calibration	10103313	symptom_007	10103313	0.003765	1.2487419589888304	not_mentioned		not_mentioned	correct	ok	not_mentioned	released	unavailable
Haiku 4.5	imcs21	calibration	10103313	symptom_008	10103313	0.003765	1.2487419589888304	positive	0.85	not_mentioned	incorrect	ok	not_mentioned	released	reported_percentage
Haiku 4.5	imcs21	calibration	10103313	symptom_009	10103313	0.003765	1.2487419589888304	not_mentioned		not_mentioned	correct	ok	not_mentioned	released	unavailable
Haiku 4.5	imcs21	calibration	10103313	symptom_010	10103313	0.003765	1.2487419589888304	not_mentioned		not_mentioned	correct	ok	not_mentioned	released	unavailable
Haiku 4.5	imcs21	calibration	10103313	symptom_011	10103313	0.003765	1.2487419589888304	not_mentioned		not_mentioned	correct	ok	not_mentioned	released	unavailable
Haiku 4.5	imcs21	calibration	10103313	symptom_012	10103313	0.003765	1.2487419589888304	not_mentioned		not_mentioned	correct	ok	not_mentioned	released	unavailable
Haiku 4.5	imcs21	calibration	10103313	symptom_013	10103313	0.003765	1.2487419589888304	not_mentioned		not_mentioned	correct	ok	not_mentioned	released	unavailable
Haiku 4.5	imcs21	calibration	10103313	symptom_014	10103313	0.003765	1.2487419589888304	not_mentioned		not_mentioned	correct	ok	not_mentioned	released	unavailable
Haiku 4.5	imcs21	calibration	10103313	symptom_015	10103313	0.003765	1.2487419589888304	not_mentioned		not_mentioned	correct	ok	not_mentioned	released	unavailable
Haiku 4.5	imcs21	calibration	10103313	symptom_016	10103313	0.003765	1.2487419589888304	not_mentioned		not_mentioned	correct	ok	not_mentioned	released	unavailable
Haiku 4.5	imcs21	calibration	10103313	symptom_017	10103313	0.003765	1.2487419589888304	not_mentioned		not_mentioned	correct	ok	not_mentioned	released	unavailable
Haiku 4.5	imcs21	calibration	10103313	symptom_018	10103313	0.003765	1.2487419589888304	not_mentioned		not_mentioned	correct	ok	not_mentioned	released	unavailable
Haiku 4.5	imcs21	calibration	10103313	symptom_019	10103313	0.003765	1.2487419589888304	not_mentioned		not_mentioned	correct	ok	not_mentioned	released	unavailable
Haiku 4.5	imcs21	calibration	10103313	symptom_020	10103313	0.003765	1.2487419589888304	not_mentioned		not_mentioned	correct	ok	not_mentioned	released	unavailable
Haiku 4.5	imcs21	calibration	10103313	symptom_021	10103313	0.003765	1.2487419589888304	not_mentioned		not_mentioned	correct	ok	not_mentioned	released	unavailable
Haiku 4.5	imcs21	calibration	10103313	symptom_022	10103313	0.003765	1.2487419589888304	not_mentioned		not_mentioned	correct	ok	not_mentioned	released	unavailable
Haiku 4.5	imcs21	calibration	10103313	symptom_023	10103313	0.003765	1.2487419589888304	not_mentioned		not_mentioned	correct	ok	not_mentioned	released	unavailable
Haiku 4.5	imcs21	calibration	10103313	symptom_024	10103313	0.003765	1.2487419589888304	not_mentioned		not_mentioned	correct	ok	not_mentioned	released	unavailable
Haiku 4.5	imcs21	calibration	10103313	symptom_025	10103313	0.003765	1.2487419589888304	not_mentioned		not_mentioned	correct	ok	not_mentioned	released	unavailable
Haiku 4.5	imcs21	calibration	10103313	symptom_026	10103313	0.003765	1.2487419589888304	not_mentioned		not_mentioned	correct	ok	not_mentioned	released	unavailable
Haiku 4.5	imcs21	calibration	10103313	symptom_027	10103313	0.003765	1.2487419589888304	not_mentioned		not_mentioned	correct	ok	not_mentioned	released	unavailable
Haiku 4.5	imcs21	calibration	10103313	symptom_028	10103313	0.003765	1.2487419589888304	not_mentioned		not_mentioned	correct	ok	not_mentioned	released	unavailable
Haiku 4.5	imcs21	calibration	10103313	symptom_029	10103313	0.003765	1.2487419589888304	not_mentioned		not_mentioned	correct	ok	not_mentioned	released	unavailable
Haiku 4.5	imcs21	calibration	10103313	symptom_030	10103313	0.003765	1.2487419589888304	not_mentioned		not_mentioned	correct	ok	not_mentioned	released	unavailable
Haiku 4.5	imcs21	calibration	10103313	symptom_031	10103313	0.003765	1.2487419589888304	not_mentioned		not_mentioned	correct	ok	not_mentioned	released	unavailable
Haiku 4.5	imcs21	calibration	10103313	symptom_032	10103313	0.003765	1.2487419589888304	positive	0.9	positive	correct	ok	positive	released	reported_percentage
Haiku 4.5	imcs21	calibration	10103313	symptom_033	10103313	0.003765	1.2487419589888304	not_mentioned		not_mentioned	correct	ok	not_mentioned	released	unavailable
Haiku 4.5	imcs21	calibration	10103313	symptom_034	10103313	0.003765	1.2487419589888304	not_mentioned		not_mentioned	correct	ok	not_mentioned	released	unavailable
Haiku 4.5	imcs21	calibration	10103313	symptom_035	10103313	0.003765	1.2487419589888304	not_mentioned		not_mentioned	correct	ok	not_mentioned	released	unavailable
Haiku 4.5	imcs21	calibration	10103313	symptom_036	10103313	0.003765	1.2487419589888304	not_mentioned		not_mentioned	correct	ok	not_mentioned	released	unavailable
Haiku 4.5	imcs21	calibration	10103313	symptom_037	10103313	0.003765	1.2487419589888304	not_mentioned		not_mentioned	correct	ok	not_mentioned	released	unavailable
Haiku 4.5	imcs21	calibration	10103313	symptom_038	10103313	0.003765	1.2487419589888304	not_mentioned		not_mentioned	correct	ok	not_mentioned	released	unavailable
Haiku 4.5	imcs21	calibration	10103313	symptom_039	10103313	0.003765	1.2487419589888304	not_mentioned		not_mentioned	correct	ok	not_mentioned	released	unavailable
Haiku 4.5	imcs21	calibration	10103313	symptom_040	10103313	0.003765	1.2487419589888304	not_mentioned		not_mentioned	correct	ok	not_mentioned	released	unavailable
Haiku 4.5	imcs21	calibration	10103313	symptom_041	10103313	0.003765	1.2487419589888304	not_mentioned		not_mentioned	correct	ok	not_mentioned	released	unavailable
Haiku 4.5	imcs21	calibration	10103313	symptom_042	10103313	0.003765	1.2487419589888304	not_mentioned		not_mentioned	correct	ok	not_mentioned	released	unavailable
Haiku 4.5	imcs21	calibration	10103313	symptom_043	10103313	0.003765	1.2487419589888304	not_mentioned		not_mentioned	correct	ok	not_mentioned	released	unavailable
Haiku 4.5	imcs21	calibration	10103313	symptom_044	10103313	0.003765	1.2487419589888304	not_mentioned		not_mentioned	correct	ok	not_mentioned	released	unavailable
Haiku 4.5	imcs21	calibration	10103313	symptom_045	10103313	0.003765	1.2487419589888304	not_mentioned		not_mentioned	correct	ok	not_mentioned	released	unavailable
Haiku 4.5	imcs21	calibration	10103313	symptom_046	10103313	0.003765	1.2487419589888304	not_mentioned		not_mentioned	correct	ok	not_mentioned	released	unavailable
Haiku 4.5	imcs21	calibration	10103313	symptom_047	10103313	0.003765	1.2487419589888304	not_mentioned		not_mentioned	correct	ok	not_mentioned	released	unavailable
Haiku 4.5	imcs21	calibration	10103313	symptom_048	10103313	0.003765	1.2487419589888304	not_mentioned		not_mentioned	correct	ok	not_mentioned	released	unavailable
Haiku 4.5	imcs21	calibration	10103313	symptom_049	10103313	0.003765	1.2487419589888304	not_mentioned		not_mentioned	correct	ok	not_mentioned	released	unavailable
Haiku 4.5	imcs21	calibration	10103313	symptom_050	10103313	0.003765	1.2487419589888304	not_mentioned		not_mentioned	correct	ok	not_mentioned	released	unavailable
Haiku 4.5	imcs21	calibration	10103313	symptom_051	10103313	0.003765	1.2487419589888304	not_mentioned		not_mentioned	correct	ok	not_mentioned	released	unavailable
Haiku 4.5	imcs21	calibration	10103313	symptom_052	10103313	0.003765	1.2487419589888304	not_mentioned		not_mentioned	correct	ok	not_mentioned	released	unavailable
Haiku 4.5	imcs21	calibration	10103313	symptom_053	10103313	0.003765	1.2487419589888304	not_mentioned		not_mentioned	correct	ok	not_mentioned	released	unavailable
Haiku 4.5	imcs21	calibration	10103313	symptom_054	10103313	0.003765	1.2487419589888304	not_mentioned		not_mentioned	correct	ok	not_mentioned	released	unavailable
Haiku 4.5	imcs21	calibration	10103313	symptom_055	10103313	0.003765	1.2487419589888304	not_mentioned		not_mentioned	correct	ok	not_mentioned	released	unavailable
Haiku 4.5	imcs21	calibration	10103313	symptom_056	10103313	0.003765	1.2487419589888304	not_mentioned		not_mentioned	correct	ok	not_mentioned	released	unavailable
Haiku 4.5	imcs21	calibration	10103313	symptom_057	10103313	0.003765	1.2487419589888304	not_mentioned		not_mentioned	correct	ok	not_mentioned	released	unavailable
Haiku 4.5	imcs21	calibration	10103313	symptom_058	10103313	0.003765	1.2487419589888304	not_mentioned		not_mentioned	correct	ok	not_mentioned	released	unavailable
Haiku 4.5	imcs21	calibration	10103313	symptom_059	10103313	0.003765	1.2487419589888304	not_mentioned		not_mentioned	correct	ok	not_mentioned	released	unavailable
Haiku 4.5	imcs21	calibration	10103313	symptom_060	10103313	0.003765	1.2487419589888304	not_mentioned		not_mentioned	correct	ok	not_mentioned	released	unavailable
Haiku 4.5	imcs21	calibration	10103313	symptom_061	10103313	0.003765	1.2487419589888304	not_mentioned		not_mentioned	correct	ok	not_mentioned	released	unavailable
Haiku 4.5	imcs21	calibration	10103313	symptom_062	10103313	0.003765	1.2487419589888304	not_mentioned		not_mentioned	correct	ok	not_mentioned	released	unavailable
Haiku 4.5	imcs21	calibration	10103313	symptom_063	10103313	0.003765	1.2487419589888304	not_mentioned		not_mentioned	correct	ok	not_mentioned	released	unavailable
Haiku 4.5	imcs21	calibration	10103313	symptom_064	10103313	0.003765	1.2487419589888304	not_mentioned		not_mentioned	correct	ok	not_mentioned	released	unavailable
Haiku 4.5	imcs21	calibration	10103313	symptom_065	10103313	0.003765	1.2487419589888304	not_mentioned		not_mentioned	correct	ok	not_mentioned	released	unavailable
Haiku 4.5	imcs21	calibration	10103313	symptom_066	10103313	0.003765	1.2487419589888304	not_mentioned		not_mentioned	correct	ok	not_mentioned	released	unavailable
Haiku 4.5	imcs21	calibration	10103313	symptom_067	10103313	0.003765	1.2487419589888304	not_mentioned		not_mentioned	correct	ok	not_mentioned	released	unavailable
Haiku 4.5	imcs21	calibration	10103313	symptom_068	10103313	0.003765	1.2487419589888304	not_mentioned		not_mentioned	correct	ok	not_mentioned	released	unavailable
Haiku 4.5	imcs21	calibration	10103313	symptom_069	10103313	0.003765	1.2487419589888304	not_mentioned		not_mentioned	correct	ok	not_mentioned	released	unavailable
Haiku 4.5	imcs21	calibration	10103313	symptom_070	10103313	0.003765	1.2487419589888304	not_mentioned		not_mentioned	correct	ok	not_mentioned	released	unavailable
Haiku 4.5	imcs21	calibration	10103313	symptom_071	10103313	0.003765	1.2487419589888304	not_mentioned		not_mentioned	correct	ok	not_mentioned	released	unavailable
Haiku 4.5	imcs21	calibration	10103313	symptom_072	10103313	0.003765	1.2487419589888304	not_mentioned		not_mentioned	correct	ok	not_mentioned	released	unavailable
Haiku 4.5	imcs21	calibration	10103313	symptom_073	10103313	0.003765	1.2487419589888304	not_mentioned		not_mentioned	correct	ok	not_mentioned	released	unavailable
Haiku 4.5	imcs21	calibration	10103313	symptom_074	10103313	0.003765	1.2487419589888304	not_mentioned		not_mentioned	correct	ok	not_mentioned	released	unavailable
Haiku 4.5	imcs21	calibration	10103313	symptom_075	10103313	0.003765	1.2487419589888304	not_mentioned		not_mentioned	correct	ok	not_mentioned	released	unavailable
Haiku 4.5	imcs21	calibration	10103313	symptom_076	10103313	0.003765	1.2487419589888304	not_mentioned		not_mentioned	correct	ok	not_mentioned	released	unavailable
Haiku 4.5	imcs21	calibration	10103313	symptom_077	10103313	0.003765	1.2487419589888304	not_mentioned		not_mentioned	correct	ok	not_mentioned	released	unavailable
Haiku 4.5	imcs21	calibration	10103313	symptom_078	10103313	0.003765	1.2487419589888304	not_mentioned		not_mentioned	correct	ok	not_mentioned	released	unavailable
Haiku 4.5	imcs21	calibration	10103313	symptom_079	10103313	0.003765	1.2487419589888304	not_mentioned		not_mentioned	correct	ok	not_mentioned	released	unavailable
Haiku 4.5	imcs21	calibration	10103313	symptom_080	10103313	0.003765	1.2487419589888304	not_mentioned		not_mentioned	correct	ok	not_mentioned	released	unavailable
Haiku 4.5	imcs21	calibration	10103313	symptom_081	10103313	0.003765	1.2487419589888304	not_mentioned		not_mentioned	correct	ok	not_mentioned	released	unavailable
Haiku 4.5	imcs21	calibration	10103313	symptom_082	10103313	0.003765	1.2487419589888304	not_mentioned		not_mentioned	correct	ok	not_mentioned	released	unavailable
Haiku 4.5	imcs21	calibration	10103313	symptom_083	10103313	0.003765	1.2487419589888304	not_mentioned		not_mentioned	correct	ok	not_mentioned	released	unavailable
Haiku 4.5	imcs21	calibration	10103313	symptom_084	10103313	0.003765	1.2487419589888304	not_mentioned		not_mentioned	correct	ok	not_mentioned	released	unavailable
Haiku 4.5	imcs21	calibration	10103313	symptom_085	10103313	0.003765	1.2487419589888304	not_mentioned		not_mentioned	correct	ok	not_mentioned	released	unavailable
Haiku 4.5	imcs21	calibration	10103313	symptom_086	10103313	0.003765	1.2487419589888304	not_mentioned		not_mentioned	correct	ok	not_mentioned	released	unavailable
Haiku 4.5	imcs21	calibration	10103313	symptom_087	10103313	0.003765	1.2487419589888304	not_mentioned		not_mentioned	correct	ok	not_mentioned	released	unavailable
Haiku 4.5	imcs21	calibration	10103313	symptom_088	10103313	0.003765	1.2487419589888304	not_mentioned		not_mentioned	correct	ok	not_mentioned	released	unavailable
Haiku 4.5	imcs21	calibration	10103313	symptom_089	10103313	0.003765	1.2487419589888304	not_mentioned		not_mentioned	correct	ok	not_mentioned	released	unavailable
Haiku 4.5	imcs21	calibration	10103313	symptom_090	10103313	0.003765	1.2487419589888304	not_mentioned		not_mentioned	correct	ok	not_mentioned	released	unavailable
Haiku 4.5	imcs21	calibration	10103313	symptom_091	10103313	0.003765	1.2487419589888304	not_mentioned		not_mentioned	correct	ok	not_mentioned	released	unavailable
Haiku 4.5	imcs21	calibration	10103313	symptom_092	10103313	0.003765	1.2487419589888304	not_mentioned		not_mentioned	correct	ok	not_mentioned	released	unavailable
Haiku 4.5	imcs21	calibration	10103313	symptom_093	10103313	0.003765	1.2487419589888304	not_mentioned		not_mentioned	correct	ok	not_mentioned	released	unavailable
Haiku 4.5	imcs21	calibration	10103313	symptom_094	10103313	0.003765	1.2487419589888304	not_mentioned		not_mentioned	correct	ok	not_mentioned	released	unavailable
Haiku 4.5	imcs21	calibration	10103313	symptom_095	10103313	0.003765	1.2487419589888304	not_mentioned		not_mentioned	correct	ok	not_mentioned	released	unavailable
Haiku 4.5	imcs21	calibration	10103313	symptom_096	10103313	0.003765	1.2487419589888304	not_mentioned		not_mentioned	correct	ok	not_mentioned	released	unavailable
Haiku 4.5	imcs21	calibration	10103313	symptom_097	10103313	0.003765	1.2487419589888304	not_mentioned		not_mentioned	correct	ok	not_mentioned	released	unavailable
Haiku 4.5	imcs21	calibration	10103313	symptom_098	10103313	0.003765	1.2487419589888304	not_mentioned		not_mentioned	correct	ok	not_mentioned	released	unavailable
Haiku 4.5	imcs21	calibration	10103313	symptom_099	10103313	0.003765	1.2487419589888304	not_mentioned		not_mentioned	correct	ok	not_mentioned	released	unavailable
Haiku 4.5	imcs21	calibration	10103313	symptom_100	10103313	0.003765	1.2487419589888304	not_mentioned		not_mentioned	correct	ok	not_mentioned	released	unavailable
Haiku 4.5	imcs21	calibration	10103313	symptom_101	10103313	0.003765	1.2487419589888304	not_mentioned		not_mentioned	correct	ok	not_mentioned	released	unavailable
Haiku 4.5	imcs21	calibration	10103313	symptom_102	10103313	0.003765	1.2487419589888304	not_mentioned		not_mentioned	correct	ok	not_mentioned	released	unavailable
Haiku 4.5	imcs21	calibration	10103313	symptom_103	10103313	0.003765	1.2487419589888304	not_mentioned		not_mentioned	correct	ok	not_mentioned	released	unavailable
Haiku 4.5	imcs21	calibration	10103313	symptom_104	10103313	0.003765	1.2487419589888304	not_mentioned		not_mentioned	correct	ok	not_mentioned	released	unavailable
Haiku 4.5	imcs21	calibration	10103313	symptom_105	10103313	0.003765	1.2487419589888304	not_mentioned		not_mentioned	correct	ok	not_mentioned	released	unavailable
Haiku 4.5	imcs21	calibration	10103313	symptom_106	10103313	0.003765	1.2487419589888304	not_mentioned		not_mentioned	correct	ok	not_mentioned	released	unavailable
Haiku 4.5	imcs21	calibration	10103313	symptom_107	10103313	0.003765	1.2487419589888304	not_mentioned		not_mentioned	correct	ok	not_mentioned	released	unavailable
Haiku 4.5	imcs21	calibration	10103313	symptom_108	10103313	0.003765	1.2487419589888304	not_mentioned		not_mentioned	correct	ok	not_mentioned	released	unavailable
Haiku 4.5	imcs21	calibration	10103313	symptom_109	10103313	0.003765	1.2487419589888304	not_mentioned		not_mentioned	correct	ok	not_mentioned	released	unavailable
Haiku 4.5	imcs21	calibration	10103313	symptom_110	10103313	0.003765	1.2487419589888304	not_mentioned		not_mentioned	correct	ok	not_mentioned	released	unavailable
Haiku 4.5	imcs21	calibration	10103313	symptom_111	10103313	0.003765	1.2487419589888304	not_mentioned		not_mentioned	correct	ok	not_mentioned	released	unavailable
Haiku 4.5	imcs21	calibration	10103313	symptom_112	10103313	0.003765	1.2487419589888304	not_mentioned		not_mentioned	correct	ok	not_mentioned	released	unavailable
Haiku 4.5	imcs21	calibration	10103313	symptom_113	10103313	0.003765	1.2487419589888304	not_mentioned		not_mentioned	correct	ok	not_mentioned	released	unavailable
Haiku 4.5	imcs21	calibration	10103313	symptom_114	10103313	0.003765	1.2487419589888304	not_mentioned		not_mentioned	correct	ok	not_mentioned	released	unavailable
Haiku 4.5	imcs21	calibration	10103313	symptom_115	10103313	0.003765	1.2487419589888304	not_mentioned		not_mentioned	correct	ok	not_mentioned	released	unavailable
Haiku 4.5	imcs21	calibration	10103313	symptom_116	10103313	0.003765	1.2487419589888304	not_mentioned		not_mentioned	correct	ok	not_mentioned	released	unavailable
Haiku 4.5	imcs21	calibration	10103313	symptom_117	10103313	0.003765	1.2487419589888304	not_mentioned		not_mentioned	correct	ok	not_mentioned	released	unavailable
Haiku 4.5	imcs21	calibration	10103313	symptom_118	10103313	0.003765	1.2487419589888304	not_mentioned		not_mentioned	correct	ok	not_mentioned	released	unavailable
Haiku 4.5	imcs21	calibration	10103313	symptom_119	10103313	0.003765	1.2487419589888304	not_mentioned		not_mentioned	correct	ok	not_mentioned	released	unavailable
Haiku 4.5	imcs21	calibration	10103313	symptom_120	10103313	0.003765	1.2487419589888304	not_mentioned		not_mentioned	correct	ok	not_mentioned	released	unavailable
Haiku 4.5	imcs21	calibration	10103313	symptom_121	10103313	0.003765	1.2487419589888304	not_mentioned		not_mentioned	correct	ok	not_mentioned	released	unavailable
Haiku 4.5	imcs21	calibration	10103313	symptom_122	10103313	0.003765	1.2487419589888304	not_mentioned		not_mentioned	correct	ok	not_mentioned	released	unavailable
Haiku 4.5	imcs21	calibration	10103313	symptom_123	10103313	0.003765	1.2487419589888304	not_mentioned		not_mentioned	correct	ok	not_mentioned	released	unavailable
Haiku 4.5	imcs21	calibration	10103313	symptom_124	10103313	0.003765	1.2487419589888304	not_mentioned		not_mentioned	correct	ok	not_mentioned	released	unavailable
Haiku 4.5	imcs21	calibration	10103313	symptom_125	10103313	0.003765	1.2487419589888304	not_mentioned		not_mentioned	correct	ok	not_mentioned	released	unavailable
Haiku 4.5	imcs21	calibration	10103313	symptom_126	10103313	0.003765	1.2487419589888304	not_mentioned		not_mentioned	correct	ok	not_mentioned	released	unavailable
Haiku 4.5	imcs21	calibration	10103313	symptom_127	10103313	0.003765	1.2487419589888304	not_mentioned		not_mentioned	correct	ok	not_mentioned	released	unavailable
Haiku 4.5	imcs21	calibration	10103313	symptom_128	10103313	0.003765	1.2487419589888304	not_mentioned		not_mentioned	correct	ok	not_mentioned	released	unavailable
Haiku 4.5	imcs21	calibration	10103313	symptom_129	10103313	0.003765	1.2487419589888304	not_mentioned		not_mentioned	correct	ok	not_mentioned	released	unavailable
Haiku 4.5	imcs21	calibration	10103313	symptom_130	10103313	0.003765	1.2487419589888304	not_mentioned		not_mentioned	correct	ok	not_mentioned	released	unavailable
Haiku 4.5	imcs21	calibration	10103313	symptom_131	10103313	0.003765	1.2487419589888304	not_mentioned		not_mentioned	correct	ok	not_mentioned	released	unavailable
Haiku 4.5	imcs21	calibration	10103313	symptom_132	10103313	0.003765	1.2487419589888304	not_mentioned		not_mentioned	correct	ok	not_mentioned	released	unavailable
Haiku 4.5	imcs21	calibration	10103313	symptom_133	10103313	0.003765	1.2487419589888304	not_mentioned		not_mentioned	correct	ok	not_mentioned	released	unavailable
Haiku 4.5	imcs21	calibration	10103313	symptom_134	10103313	0.003765	1.2487419589888304	not_mentioned		not_mentioned	correct	ok	not_mentioned	released	unavailable
Haiku 4.5	imcs21	calibration	10103313	symptom_135	10103313	0.003765	1.2487419589888304	not_mentioned		not_mentioned	correct	ok	not_mentioned	released	unavailable
Haiku 4.5	imcs21	calibration	10103313	symptom_136	10103313	0.003765	1.2487419589888304	not_mentioned		not_mentioned	correct	ok	not_mentioned	released	unavailable
Haiku 4.5	imcs21	calibration	10103313	symptom_137	10103313	0.003765	1.2487419589888304	not_mentioned		not_mentioned	correct	ok	not_mentioned	released	unavailable
Haiku 4.5	imcs21	calibration	10103313	symptom_138	10103313	0.003765	1.2487419589888304	not_mentioned		not_mentioned	correct	ok	not_mentioned	released	unavailable
Haiku 4.5	imcs21	calibration	10103313	symptom_139	10103313	0.003765	1.2487419589888304	not_mentioned		not_mentioned	correct	ok	not_mentioned	released	unavailable
Haiku 4.5	imcs21	calibration	10103313	symptom_140	10103313	0.003765	1.2487419589888304	not_mentioned		not_mentioned	correct	ok	not_mentioned	released	unavailable
Haiku 4.5	imcs21	calibration	10103313	symptom_141	10103313	0.003765	1.2487419589888304	not_mentioned		not_mentioned	correct	ok	not_mentioned	released	unavailable
Haiku 4.5	imcs21	calibration	10103313	symptom_142	10103313	0.003765	1.2487419589888304	not_mentioned		not_mentioned	correct	ok	not_mentioned	released	unavailable
Haiku 4.5	imcs21	calibration	10103313	symptom_143	10103313	0.003765	1.2487419589888304	not_mentioned		not_mentioned	correct	ok	not_mentioned	released	unavailable
Haiku 4.5	imcs21	calibration	10103313	symptom_144	10103313	0.003765	1.2487419589888304	not_mentioned		not_mentioned	correct	ok	not_mentioned	released	unavailable
Haiku 4.5	imcs21	calibration	10103313	symptom_145	10103313	0.003765	1.2487419589888304	not_mentioned		not_mentioned	correct	ok	not_mentioned	released	unavailable
Haiku 4.5	imcs21	calibration	10103313	symptom_146	10103313	0.003765	1.2487419589888304	not_mentioned		not_mentioned	correct	ok	not_mentioned	released	unavailable
Haiku 4.5	imcs21	calibration	10103313	symptom_147	10103313	0.003765	1.2487419589888304	not_mentioned		not_mentioned	correct	ok	not_mentioned	released	unavailable
Haiku 4.5	imcs21	calibration	10103313	symptom_148	10103313	0.003765	1.2487419589888304	not_mentioned		not_mentioned	correct	ok	not_mentioned	released	unavailable
Haiku 4.5	imcs21	calibration	10103313	symptom_149	10103313	0.003765	1.2487419589888304	not_mentioned		not_mentioned	correct	ok	not_mentioned	released	unavailable
Haiku 4.5	imcs21	calibration	10103313	symptom_150	10103313	0.003765	1.2487419589888304	not_mentioned		not_mentioned	correct	ok	not_mentioned	released	unavailable
Haiku 4.5	imcs21	calibration	10103313	symptom_151	10103313	0.003765	1.2487419589888304	not_mentioned		not_mentioned	correct	ok	not_mentioned	released	unavailable
Haiku 4.5	imcs21	calibration	10103313	symptom_152	10103313	0.003765	1.2487419589888304	not_mentioned		not_mentioned	correct	ok	not_mentioned	released	unavailable
Haiku 4.5	imcs21	calibration	10103313	symptom_153	10103313	0.003765	1.2487419589888304	not_mentioned		not_mentioned	correct	ok	not_mentioned	released	unavailable
Haiku 4.5	imcs21	calibration	10103313	symptom_154	10103313	0.003765	1.2487419589888304	not_mentioned		not_mentioned	correct	ok	not_mentioned	released	unavailable
Haiku 4.5	imcs21	calibration	10103313	symptom_155	10103313	0.003765	1.2487419589888304	not_mentioned		not_mentioned	correct	ok	not_mentioned	released	unavailable
Haiku 4.5	imcs21	calibration	10103313	symptom_156	10103313	0.003765	1.2487419589888304	not_mentioned		not_mentioned	correct	ok	not_mentioned	released	unavailable
Haiku 4.5	imcs21	calibration	10103313	symptom_157	10103313	0.003765	1.2487419589888304	not_mentioned		not_mentioned	correct	ok	not_mentioned	released	unavailable
Haiku 4.5	imcs21	calibration	10103313	symptom_158	10103313	0.003765	1.2487419589888304	not_mentioned		not_mentioned	correct	ok	not_mentioned	released	unavailable
Haiku 4.5	imcs21	calibration	10103313	symptom_159	10103313	0.003765	1.2487419589888304	not_mentioned		not_mentioned	correct	ok	not_mentioned	released	unavailable
Haiku 4.5	imcs21	calibration	10103313	symptom_160	10103313	0.003765	1.2487419589888304	not_mentioned		not_mentioned	correct	ok	not_mentioned	released	unavailable
Haiku 4.5	imcs21	calibration	10103313	symptom_161	10103313	0.003765	1.2487419589888304	not_mentioned		not_mentioned	correct	ok	not_mentioned	released	unavailable
Haiku 4.5	imcs21	calibration	10103313	symptom_162	10103313	0.003765	1.2487419589888304	not_mentioned		not_mentioned	correct	ok	not_mentioned	released	unavailable
Haiku 4.5	imcs21	calibration	10103313	symptom_163	10103313	0.003765	1.2487419589888304	not_mentioned		not_mentioned	correct	ok	not_mentioned	released	unavailable
Haiku 4.5	imcs21	calibration	10103313	symptom_164	10103313	0.003765	1.2487419589888304	not_mentioned		not_mentioned	correct	ok	not_mentioned	released	unavailable
Haiku 4.5	imcs21	calibration	10103313	symptom_165	10103313	0.003765	1.2487419589888304	not_mentioned		not_mentioned	correct	ok	not_mentioned	released	unavailable
Haiku 4.5	imcs21	calibration	10103313	symptom_166	10103313	0.003765	1.2487419589888304	not_mentioned		not_mentioned	correct	ok	not_mentioned	released	unavailable
Haiku 4.5	imcs21	calibration	10103313	symptom_167	10103313	0.003765	1.2487419589888304	not_mentioned		not_mentioned	correct	ok	not_mentioned	released	unavailable
Haiku 4.5	imcs21	calibration	10103313	symptom_168	10103313	0.003765	1.2487419589888304	not_mentioned		not_mentioned	correct	ok	not_mentioned	released	unavailable
Haiku 4.5	imcs21	calibration	10103313	symptom_169	10103313	0.003765	1.2487419589888304	not_mentioned		not_mentioned	correct	ok	not_mentioned	released	unavailable
Haiku 4.5	imcs21	calibration	10103313	symptom_170	10103313	0.003765	1.2487419589888304	not_mentioned		not_mentioned	correct	ok	not_mentioned	released	unavailable
Haiku 4.5	imcs21	calibration	10103313	symptom_171	10103313	0.003765	1.2487419589888304	not_mentioned		not_mentioned	correct	ok	not_mentioned	released	unavailable
Haiku 4.5	imcs21	calibration	10103313	symptom_172	10103313	0.003765	1.2487419589888304	not_mentioned		not_mentioned	correct	ok	not_mentioned	released	unavailable
Haiku 4.5	imcs21	calibration	10103313	symptom_173	10103313	0.003765	1.2487419589888304	not_mentioned		not_mentioned	correct	ok	not_mentioned	released	unavailable
Haiku 4.5	imcs21	calibration	10103313	symptom_174	10103313	0.003765	1.2487419589888304	not_mentioned		not_mentioned	correct	ok	not_mentioned	released	unavailable
Haiku 4.5	imcs21	calibration	10103313	symptom_175	10103313	0.003765	1.2487419589888304	not_mentioned		not_mentioned	correct	ok	not_mentioned	released	unavailable
Haiku 4.5	imcs21	calibration	10103313	symptom_176	10103313	0.003765	1.2487419589888304	not_mentioned		not_mentioned	correct	ok	not_mentioned	released	unavailable
Haiku 4.5	imcs21	calibration	10103313	symptom_177	10103313	0.003765	1.2487419589888304	not_mentioned		not_mentioned	correct	ok	not_mentioned	released	unavailable
Haiku 4.5	imcs21	calibration	10103313	symptom_178	10103313	0.003765	1.2487419589888304	not_mentioned		not_mentioned	correct	ok	not_mentioned	released	unavailable
Haiku 4.5	imcs21	calibration	10103313	symptom_179	10103313	0.003765	1.2487419589888304	not_mentioned		not_mentioned	correct	ok	not_mentioned	released	unavailable
Haiku 4.5	imcs21	calibration	10103313	symptom_180	10103313	0.003765	1.2487419589888304	not_mentioned		not_mentioned	correct	ok	not_mentioned	released	unavailable
Haiku 4.5	imcs21	calibration	10103313	symptom_181	10103313	0.003765	1.2487419589888304	not_mentioned		not_mentioned	correct	ok	not_mentioned	released	unavailable
Haiku 4.5	imcs21	calibration	10103313	symptom_182	10103313	0.003765	1.2487419589888304	not_mentioned		not_mentioned	correct	ok	not_mentioned	released	unavailable
Haiku 4.5	imcs21	calibration	10103313	symptom_183	10103313	0.003765	1.2487419589888304	not_mentioned		not_mentioned	correct	ok	not_mentioned	released	unavailable
Haiku 4.5	imcs21	calibration	10103313	symptom_184	10103313	0.003765	1.2487419589888304	not_mentioned		not_mentioned	correct	ok	not_mentioned	released	unavailable
Haiku 4.5	imcs21	calibration	10103313	symptom_185	10103313	0.003765	1.2487419589888304	not_mentioned		not_mentioned	correct	ok	not_mentioned	released	unavailable
Haiku 4.5	imcs21	calibration	10103313	symptom_186	10103313	0.003765	1.2487419589888304	not_mentioned		not_mentioned	correct	ok	not_mentioned	released	unavailable
Haiku 4.5	imcs21	calibration	10103313	symptom_187	10103313	0.003765	1.2487419589888304	not_mentioned		not_mentioned	correct	ok	not_mentioned	released	unavailable
Haiku 4.5	imcs21	calibration	10103313	symptom_188	10103313	0.003765	1.2487419589888304	not_mentioned		not_mentioned	correct	ok	not_mentioned	released	unavailable
Haiku 4.5	imcs21	calibration	10103313	symptom_189	10103313	0.003765	1.2487419589888304	not_mentioned		not_mentioned	correct	ok	not_mentioned	released	unavailable
Haiku 4.5	imcs21	calibration	10103313	symptom_190	10103313	0.003765	1.2487419589888304	not_mentioned		not_mentioned	correct	ok	not_mentioned	released	unavailable
Haiku 4.5	imcs21	calibration	10103313	symptom_191	10103313	0.003765	1.2487419589888304	not_mentioned		not_mentioned	correct	ok	not_mentioned	released	unavailable
Haiku 4.5	imcs21	calibration	10103313	symptom_192	10103313	0.003765	1.2487419589888304	not_mentioned		not_mentioned	correct	ok	not_mentioned	released	unavailable
Haiku 4.5	imcs21	calibration	10103313	symptom_193	10103313	0.003765	1.2487419589888304	not_mentioned		not_mentioned	correct	ok	not_mentioned	released	unavailable
Haiku 4.5	imcs21	calibration	10103313	symptom_194	10103313	0.003765	1.2487419589888304	not_mentioned		not_mentioned	correct	ok	not_mentioned	released	unavailable
Haiku 4.5	imcs21	calibration	10103313	symptom_195	10103313	0.003765	1.2487419589888304	not_mentioned		not_mentioned	correct	ok	not_mentioned	released	unavailable
Haiku 4.5	imcs21	calibration	10103313	symptom_196	10103313	0.003765	1.2487419589888304	not_mentioned		not_mentioned	correct	ok	not_mentioned	released	unavailable
Haiku 4.5	imcs21	calibration	10103313	symptom_197	10103313	0.003765	1.2487419589888304	not_mentioned		not_mentioned	correct	ok	not_mentioned	released	unavailable
Haiku 4.5	imcs21	calibration	10103313	symptom_198	10103313	0.003765	1.2487419589888304	not_mentioned		not_mentioned	correct	ok	not_mentioned	released	unavailable
Haiku 4.5	imcs21	calibration	10103313	symptom_199	10103313	0.003765	1.2487419589888304	not_mentioned		not_mentioned	correct	ok	not_mentioned	released	unavailable
Haiku 4.5	imcs21	calibration	10103313	symptom_200	10103313	0.003765	1.2487419589888304	not_mentioned		not_mentioned	correct	ok	not_mentioned	released	unavailable
Haiku 4.5	imcs21	calibration	10103313	symptom_201	10103313	0.003765	1.2487419589888304	not_mentioned		not_mentioned	correct	ok	not_mentioned	released	unavailable
Haiku 4.5	imcs21	calibration	10103313	symptom_202	10103313	0.003765	1.2487419589888304	not_mentioned		not_mentioned	correct	ok	not_mentioned	released	unavailable
Haiku 4.5	imcs21	calibration	10103313	symptom_203	10103313	0.003765	1.2487419589888304	not_mentioned		not_mentioned	correct	ok	not_mentioned	released	unavailable
Haiku 4.5	imcs21	calibration	10103313	symptom_204	10103313	0.003765	1.2487419589888304	not_mentioned		not_mentioned	correct	ok	not_mentioned	released	unavailable
Haiku 4.5	imcs21	calibration	10103313	symptom_205	10103313	0.003765	1.2487419589888304	not_mentioned		not_mentioned	correct	ok	not_mentioned	released	unavailable
Haiku 4.5	imcs21	calibration	10103313	symptom_206	10103313	0.003765	1.2487419589888304	not_mentioned		not_mentioned	correct	ok	not_mentioned	released	unavailable
Haiku 4.5	imcs21	calibration	10103313	symptom_207	10103313	0.003765	1.2487419589888304	not_mentioned		not_mentioned	correct	ok	not_mentioned	released	unavailable
Haiku 4.5	imcs21	calibration	10103313	symptom_208	10103313	0.003765	1.2487419589888304	not_mentioned		not_mentioned	correct	ok	not_mentioned	released	unavailable
Haiku 4.5	imcs21	calibration	10103313	symptom_209	10103313	0.003765	1.2487419589888304	not_mentioned		not_mentioned	correct	ok	not_mentioned	released	unavailable
Haiku 4.5	imcs21	calibration	10103313	symptom_210	10103313	0.003765	1.2487419589888304	not_mentioned		not_mentioned	correct	ok	not_mentioned	released	unavailable
Haiku 4.5	imcs21	calibration	10103313	symptom_211	10103313	0.003765	1.2487419589888304	not_mentioned		not_mentioned	correct	ok	not_mentioned	released	unavailable
Haiku 4.5	imcs21	calibration	10103313	symptom_212	10103313	0.003765	1.2487419589888304	not_mentioned		not_mentioned	correct	ok	not_mentioned	released	unavailable
Haiku 4.5	imcs21	calibration	10103313	symptom_213	10103313	0.003765	1.2487419589888304	not_mentioned		not_mentioned	correct	ok	not_mentioned	released	unavailable
Haiku 4.5	imcs21	calibration	10103313	symptom_214	10103313	0.003765	1.2487419589888304	not_mentioned		not_mentioned	correct	ok	not_mentioned	released	unavailable
Haiku 4.5	imcs21	calibration	10103313	symptom_215	10103313	0.003765	1.2487419589888304	not_mentioned		not_mentioned	correct	ok	not_mentioned	released	unavailable
Haiku 4.5	imcs21	calibration	10103313	symptom_216	10103313	0.003765	1.2487419589888304	not_mentioned		not_mentioned	correct	ok	not_mentioned	released	unavailable
Haiku 4.5	imcs21	calibration	10103313	symptom_217	10103313	0.003765	1.2487419589888304	not_mentioned		not_mentioned	correct	ok	not_mentioned	released	unavailable
Haiku 4.5	imcs21	calibration	10103313	symptom_218	10103313	0.003765	1.2487419589888304	not_mentioned		not_mentioned	correct	ok	not_mentioned	released	unavailable
Haiku 4.5	imcs21	calibration	10103313	symptom_219	10103313	0.003765	1.2487419589888304	not_mentioned		not_mentioned	correct	ok	not_mentioned	released	unavailable
Haiku 4.5	imcs21	calibration	10103313	symptom_220	10103313	0.003765	1.2487419589888304	not_mentioned		not_mentioned	correct	ok	not_mentioned	released	unavailable
Haiku 4.5	imcs21	calibration	10103313	symptom_221	10103313	0.003765	1.2487419589888304	not_mentioned		not_mentioned	correct	ok	not_mentioned	released	unavailable
Haiku 4.5	imcs21	calibration	10103313	symptom_222	10103313	0.003765	1.2487419589888304	not_mentioned		not_mentioned	correct	ok	not_mentioned	released	unavailable
Haiku 4.5	imcs21	calibration	10103313	symptom_223	10103313	0.003765	1.2487419589888304	not_mentioned		not_mentioned	correct	ok	not_mentioned	released	unavailable
Haiku 4.5	imcs21	calibration	10103313	symptom_224	10103313	0.003765	1.2487419589888304	not_mentioned		not_mentioned	correct	ok	not_mentioned	released	unavailable
Haiku 4.5	imcs21	calibration	10103313	symptom_225	10103313	0.003765	1.2487419589888304	not_mentioned		not_mentioned	correct	ok	not_mentioned	released	unavailable
Haiku 4.5	imcs21	calibration	10103313	symptom_226	10103313	0.003765	1.2487419589888304	not_mentioned		not_mentioned	correct	ok	not_mentioned	released	unavailable
Haiku 4.5	imcs21	calibration	10103313	symptom_227	10103313	0.003765	1.2487419589888304	not_mentioned		not_mentioned	correct	ok	not_mentioned	released	unavailable
Haiku 4.5	imcs21	calibration	10103313	symptom_228	10103313	0.003765	1.2487419589888304	not_mentioned		not_mentioned	correct	ok	not_mentioned	released	unavailable
Haiku 4.5	imcs21	calibration	10103313	symptom_229	10103313	0.003765	1.2487419589888304	not_mentioned		not_mentioned	correct	ok	not_mentioned	released	unavailable
Haiku 4.5	imcs21	calibration	10103313	symptom_230	10103313	0.003765	1.2487419589888304	not_mentioned		not_mentioned	correct	ok	not_mentioned	released	unavailable
Haiku 4.5	imcs21	calibration	10103313	symptom_231	10103313	0.003765	1.2487419589888304	not_mentioned		not_mentioned	correct	ok	not_mentioned	released	unavailable
Haiku 4.5	imcs21	calibration	10103313	symptom_232	10103313	0.003765	1.2487419589888304	not_mentioned		not_mentioned	correct	ok	not_mentioned	released	unavailable
Haiku 4.5	imcs21	calibration	10103313	symptom_233	10103313	0.003765	1.2487419589888304	not_mentioned		not_mentioned	correct	ok	not_mentioned	released	unavailable
Haiku 4.5	imcs21	calibration	10103313	symptom_234	10103313	0.003765	1.2487419589888304	not_mentioned		not_mentioned	correct	ok	not_mentioned	released	unavailable
Haiku 4.5	imcs21	calibration	10103313	symptom_235	10103313	0.003765	1.2487419589888304	not_mentioned		not_mentioned	correct	ok	not_mentioned	released	unavailable
Haiku 4.5	imcs21	calibration	10103313	symptom_236	10103313	0.003765	1.2487419589888304	not_mentioned		not_mentioned	correct	ok	not_mentioned	released	unavailable
Haiku 4.5	imcs21	calibration	10103313	symptom_237	10103313	0.003765	1.2487419589888304	not_mentioned		not_mentioned	correct	ok	not_mentioned	released	unavailable
Haiku 4.5	imcs21	calibration	10103313	symptom_238	10103313	0.003765	1.2487419589888304	not_mentioned		not_mentioned	correct	ok	not_mentioned	released	unavailable
Haiku 4.5	imcs21	calibration	10103313	symptom_239	10103313	0.003765	1.2487419589888304	not_mentioned		not_mentioned	correct	ok	not_mentioned	released	unavailable
Haiku 4.5	imcs21	calibration	10103313	symptom_240	10103313	0.003765	1.2487419589888304	not_mentioned		not_mentioned	correct	ok	not_mentioned	released	unavailable
Haiku 4.5	imcs21	calibration	10103313	symptom_241	10103313	0.003765	1.2487419589888304	not_mentioned		not_mentioned	correct	ok	not_mentioned	released	unavailable
Haiku 4.5	imcs21	calibration	10103313	symptom_242	10103313	0.003765	1.2487419589888304	not_mentioned		not_mentioned	correct	ok	not_mentioned	released	unavailable
Haiku 4.5	imcs21	calibration	10103313	symptom_243	10103313	0.003765	1.2487419589888304	not_mentioned		not_mentioned	correct	ok	not_mentioned	released	unavailable
Haiku 4.5	imcs21	calibration	10103313	symptom_244	10103313	0.003765	1.2487419589888304	not_mentioned		not_mentioned	correct	ok	not_mentioned	released	unavailable
Haiku 4.5	imcs21	calibration	10103313	symptom_245	10103313	0.003765	1.2487419589888304	not_mentioned		not_mentioned	correct	ok	not_mentioned	released	unavailable
Haiku 4.5	imcs21	calibration	10103313	symptom_246	10103313	0.003765	1.2487419589888304	not_mentioned		not_mentioned	correct	ok	not_mentioned	released	unavailable
Haiku 4.5	imcs21	calibration	10103313	symptom_247	10103313	0.003765	1.2487419589888304	not_mentioned		not_mentioned	correct	ok	not_mentioned	released	unavailable
Haiku 4.5	imcs21	calibration	10103313	symptom_248	10103313	0.003765	1.2487419589888304	not_mentioned		not_mentioned	correct	ok	not_mentioned	released	unavailable
Haiku 4.5	imcs21	calibration	10103313	symptom_249	10103313	0.003765	1.2487419589888304	not_mentioned		not_mentioned	correct	ok	not_mentioned	released	unavailable
Haiku 4.5	imcs21	calibration	10103313	symptom_250	10103313	0.003765	1.2487419589888304	not_mentioned		not_mentioned	correct	ok	not_mentioned	released	unavailable
Haiku 4.5	imcs21	calibration	10103313	symptom_251	10103313	0.003765	1.2487419589888304	not_mentioned		not_mentioned	correct	ok	not_mentioned	released	unavailable
Haiku 4.5	imcs21	calibration	10103313	symptom_252	10103313	0.003765	1.2487419589888304	not_mentioned		not_mentioned	correct	ok	not_mentioned	released	unavailable
Haiku 4.5	imcs21	calibration	10103313	symptom_253	10103313	0.003765	1.2487419589888304	not_mentioned		not_mentioned	correct	ok	not_mentioned	released	unavailable
Haiku 4.5	imcs21	calibration	10103313	symptom_254	10103313	0.003765	1.2487419589888304	not_mentioned		not_mentioned	correct	ok	not_mentioned	released	unavailable
Haiku 4.5	imcs21	calibration	10103313	symptom_255	10103313	0.003765	1.2487419589888304	not_mentioned		not_mentioned	correct	ok	not_mentioned	released	unavailable
Haiku 4.5	imcs21	calibration	10103313	symptom_256	10103313	0.003765	1.2487419589888304	not_mentioned		not_mentioned	correct	ok	not_mentioned	released	unavailable
Haiku 4.5	imcs21	calibration	10103313	symptom_257	10103313	0.003765	1.2487419589888304	not_mentioned		not_mentioned	correct	ok	not_mentioned	released	unavailable
Haiku 4.5	imcs21	calibration	10103313	symptom_258	10103313	0.003765	1.2487419589888304	not_mentioned		not_mentioned	correct	ok	not_mentioned	released	unavailable
Haiku 4.5	imcs21	calibration	10103313	symptom_259	10103313	0.003765	1.2487419589888304	not_mentioned		not_mentioned	correct	ok	not_mentioned	released	unavailable
Haiku 4.5	imcs21	calibration	10103313	symptom_260	10103313	0.003765	1.2487419589888304	not_mentioned		not_mentioned	correct	ok	not_mentioned	released	unavailable
Haiku 4.5	imcs21	calibration	10103313	symptom_261	10103313	0.003765	1.2487419589888304	not_mentioned		not_mentioned	correct	ok	not_mentioned	released	unavailable
Haiku 4.5	imcs21	calibration	10103313	symptom_262	10103313	0.003765	1.2487419589888304	not_mentioned		not_mentioned	correct	ok	not_mentioned	released	unavailable
Haiku 4.5	imcs21	calibration	10103313	symptom_263	10103313	0.003765	1.2487419589888304	not_mentioned		not_mentioned	correct	ok	not_mentioned	released	unavailable
Haiku 4.5	imcs21	calibration	10103313	symptom_264	10103313	0.003765	1.2487419589888304	not_mentioned		not_mentioned	correct	ok	not_mentioned	released	unavailable
Haiku 4.5	imcs21	calibration	10103313	symptom_265	10103313	0.003765	1.2487419589888304	not_mentioned		not_mentioned	correct	ok	not_mentioned	released	unavailable
Haiku 4.5	imcs21	calibration	10103313	symptom_266	10103313	0.003765	1.2487419589888304	not_mentioned		not_mentioned	correct	ok	not_mentioned	released	unavailable
Haiku 4.5	imcs21	calibration	10103313	symptom_267	10103313	0.003765	1.2487419589888304	not_mentioned		not_mentioned	correct	ok	not_mentioned	released	unavailable
Haiku 4.5	imcs21	calibration	10103313	symptom_268	10103313	0.003765	1.2487419589888304	not_mentioned		not_mentioned	correct	ok	not_mentioned	released	unavailable
Haiku 4.5	imcs21	calibration	10103313	symptom_269	10103313	0.003765	1.2487419589888304	not_mentioned		not_mentioned	correct	ok	not_mentioned	released	unavailable
Haiku 4.5	imcs21	calibration	10103313	symptom_270	10103313	0.003765	1.2487419589888304	not_mentioned		not_mentioned	correct	ok	not_mentioned	released	unavailable
Haiku 4.5	imcs21	calibration	10103313	symptom_271	10103313	0.003765	1.2487419589888304	not_mentioned		not_mentioned	correct	ok	not_mentioned	released	unavailable
Haiku 4.5	imcs21	calibration	10103313	symptom_272	10103313	0.003765	1.2487419589888304	not_mentioned		not_mentioned	correct	ok	not_mentioned	released	unavailable
Haiku 4.5	imcs21	calibration	10103313	symptom_273	10103313	0.003765	1.2487419589888304	not_mentioned		not_mentioned	correct	ok	not_mentioned	released	unavailable
Haiku 4.5	imcs21	calibration	10103313	symptom_274	10103313	0.003765	1.2487419589888304	not_mentioned		not_mentioned	correct	ok	not_mentioned	released	unavailable
Haiku 4.5	imcs21	calibration	10103313	symptom_275	10103313	0.003765	1.2487419589888304	not_mentioned		not_mentioned	correct	ok	not_mentioned	released	unavailable
Haiku 4.5	imcs21	calibration	10103313	symptom_276	10103313	0.003765	1.2487419589888304	not_mentioned		not_mentioned	correct	ok	not_mentioned	released	unavailable
Haiku 4.5	imcs21	calibration	10103313	symptom_277	10103313	0.003765	1.2487419589888304	not_mentioned		not_mentioned	correct	ok	not_mentioned	released	unavailable
Haiku 4.5	imcs21	calibration	10103313	symptom_278	10103313	0.003765	1.2487419589888304	not_mentioned		not_mentioned	correct	ok	not_mentioned	released	unavailable
Haiku 4.5	imcs21	calibration	10103313	symptom_279	10103313	0.003765	1.2487419589888304	not_mentioned		not_mentioned	correct	ok	not_mentioned	released	unavailable
Haiku 4.5	imcs21	calibration	10103313	symptom_280	10103313	0.003765	1.2487419589888304	not_mentioned		not_mentioned	correct	ok	not_mentioned	released	unavailable
Haiku 4.5	imcs21	calibration	10103313	symptom_281	10103313	0.003765	1.2487419589888304	not_mentioned		not_mentioned	correct	ok	not_mentioned	released	unavailable
Haiku 4.5	imcs21	calibration	10103313	symptom_282	10103313	0.003765	1.2487419589888304	not_mentioned		not_mentioned	correct	ok	not_mentioned	released	unavailable
Haiku 4.5	imcs21	calibration	10103313	symptom_283	10103313	0.003765	1.2487419589888304	not_mentioned		not_mentioned	correct	ok	not_mentioned	released	unavailable
Haiku 4.5	imcs21	calibration	10103313	symptom_284	10103313	0.003765	1.2487419589888304	not_mentioned		not_mentioned	correct	ok	not_mentioned	released	unavailable
Haiku 4.5	imcs21	calibration	10103313	symptom_285	10103313	0.003765	1.2487419589888304	not_mentioned		not_mentioned	correct	ok	not_mentioned	released	unavailable
Haiku 4.5	imcs21	calibration	10103313	symptom_286	10103313	0.003765	1.2487419589888304	not_mentioned		not_mentioned	correct	ok	not_mentioned	released	unavailable
Haiku 4.5	imcs21	calibration	10103313	symptom_287	10103313	0.003765	1.2487419589888304	not_mentioned		not_mentioned	correct	ok	not_mentioned	released	unavailable
Haiku 4.5	imcs21	calibration	10103313	symptom_288	10103313	0.003765	1.2487419589888304	not_mentioned		not_mentioned	correct	ok	not_mentioned	released	unavailable
Haiku 4.5	imcs21	calibration	10103313	symptom_289	10103313	0.003765	1.2487419589888304	not_mentioned		not_mentioned	correct	ok	not_mentioned	released	unavailable
Haiku 4.5	imcs21	calibration	10103313	symptom_290	10103313	0.003765	1.2487419589888304	not_mentioned		not_mentioned	correct	ok	not_mentioned	released	unavailable
Haiku 4.5	imcs21	calibration	10103313	symptom_291	10103313	0.003765	1.2487419589888304	not_mentioned		not_mentioned	correct	ok	not_mentioned	released	unavailable
Haiku 4.5	imcs21	calibration	10103313	symptom_292	10103313	0.003765	1.2487419589888304	not_mentioned		not_mentioned	correct	ok	not_mentioned	released	unavailable
Haiku 4.5	imcs21	calibration	10103313	symptom_293	10103313	0.003765	1.2487419589888304	not_mentioned		not_mentioned	correct	ok	not_mentioned	released	unavailable
Haiku 4.5	imcs21	calibration	10103313	symptom_294	10103313	0.003765	1.2487419589888304	not_mentioned		not_mentioned	correct	ok	not_mentioned	released	unavailable
Haiku 4.5	imcs21	calibration	10103313	symptom_295	10103313	0.003765	1.2487419589888304	not_mentioned		not_mentioned	correct	ok	not_mentioned	released	unavailable
Haiku 4.5	imcs21	calibration	10103313	symptom_296	10103313	0.003765	1.2487419589888304	not_mentioned		not_mentioned	correct	ok	not_mentioned	released	unavailable
Haiku 4.5	imcs21	calibration	10103313	symptom_297	10103313	0.003765	1.2487419589888304	not_mentioned		not_mentioned	correct	ok	not_mentioned	released	unavailable
Haiku 4.5	imcs21	calibration	10103313	symptom_298	10103313	0.003765	1.2487419589888304	not_mentioned		not_mentioned	correct	ok	not_mentioned	released	unavailable
Haiku 4.5	imcs21	calibration	10103313	symptom_299	10103313	0.003765	1.2487419589888304	not_mentioned		not_mentioned	correct	ok	not_mentioned	released	unavailable
Haiku 4.5	imcs21	calibration	10103313	symptom_300	10103313	0.003765	1.2487419589888304	not_mentioned		not_mentioned	correct	ok	not_mentioned	released	unavailable
Haiku 4.5	imcs21	calibration	10103313	symptom_301	10103313	0.003765	1.2487419589888304	not_mentioned		not_mentioned	correct	ok	not_mentioned	released	unavailable
Haiku 4.5	imcs21	calibration	10103313	symptom_302	10103313	0.003765	1.2487419589888304	not_mentioned		not_mentioned	correct	ok	not_mentioned	released	unavailable
Haiku 4.5	imcs21	calibration	10103313	symptom_303	10103313	0.003765	1.2487419589888304	not_mentioned		not_mentioned	correct	ok	not_mentioned	released	unavailable
Haiku 4.5	imcs21	calibration	10103313	symptom_304	10103313	0.003765	1.2487419589888304	not_mentioned		not_mentioned	correct	ok	not_mentioned	released	unavailable
Haiku 4.5	imcs21	calibration	10103313	symptom_305	10103313	0.003765	1.2487419589888304	not_mentioned		not_mentioned	correct	ok	not_mentioned	released	unavailable
Haiku 4.5	imcs21	calibration	10103313	symptom_306	10103313	0.003765	1.2487419589888304	not_mentioned		not_mentioned	correct	ok	not_mentioned	released	unavailable
Haiku 4.5	imcs21	calibration	10103313	symptom_307	10103313	0.003765	1.2487419589888304	not_mentioned		not_mentioned	correct	ok	not_mentioned	released	unavailable
Haiku 4.5	imcs21	calibration	10103313	symptom_308	10103313	0.003765	1.2487419589888304	not_mentioned		not_mentioned	correct	ok	not_mentioned	released	unavailable
Haiku 4.5	imcs21	calibration	10103313	symptom_309	10103313	0.003765	1.2487419589888304	not_mentioned		not_mentioned	correct	ok	not_mentioned	released	unavailable
Haiku 4.5	imcs21	calibration	10103313	symptom_310	10103313	0.003765	1.2487419589888304	not_mentioned		not_mentioned	correct	ok	not_mentioned	released	unavailable
Haiku 4.5	imcs21	calibration	10103313	symptom_311	10103313	0.003765	1.2487419589888304	not_mentioned		not_mentioned	correct	ok	not_mentioned	released	unavailable
Haiku 4.5	imcs21	calibration	10103313	symptom_312	10103313	0.003765	1.2487419589888304	not_mentioned		not_mentioned	correct	ok	not_mentioned	released	unavailable
Haiku 4.5	imcs21	calibration	10103313	symptom_313	10103313	0.003765	1.2487419589888304	not_mentioned		not_mentioned	correct	ok	not_mentioned	released	unavailable
Haiku 4.5	imcs21	calibration	10103313	symptom_314	10103313	0.003765	1.2487419589888304	not_mentioned		not_mentioned	correct	ok	not_mentioned	released	unavailable
Haiku 4.5	imcs21	calibration	10103313	symptom_315	10103313	0.003765	1.2487419589888304	not_mentioned		not_mentioned	correct	ok	not_mentioned	released	unavailable
Haiku 4.5	imcs21	calibration	10103313	symptom_316	10103313	0.003765	1.2487419589888304	not_mentioned		not_mentioned	correct	ok	not_mentioned	released	unavailable
Haiku 4.5	imcs21	calibration	10103313	symptom_317	10103313	0.003765	1.2487419589888304	not_mentioned		not_mentioned	correct	ok	not_mentioned	released	unavailable
Haiku 4.5	imcs21	calibration	10103313	symptom_318	10103313	0.003765	1.2487419589888304	not_mentioned		not_mentioned	correct	ok	not_mentioned	released	unavailable
Haiku 4.5	imcs21	calibration	10103313	symptom_319	10103313	0.003765	1.2487419589888304	not_mentioned		not_mentioned	correct	ok	not_mentioned	released	unavailable
Haiku 4.5	imcs21	calibration	10103313	symptom_320	10103313	0.003765	1.2487419589888304	not_mentioned		not_mentioned	correct	ok	not_mentioned	released	unavailable
Haiku 4.5	imcs21	calibration	10103313	symptom_321	10103313	0.003765	1.2487419589888304	not_mentioned		not_mentioned	correct	ok	not_mentioned	released	unavailable
Haiku 4.5	imcs21	calibration	10103313	symptom_322	10103313	0.003765	1.2487419589888304	not_mentioned		not_mentioned	correct	ok	not_mentioned	released	unavailable
Haiku 4.5	imcs21	calibration	10103313	symptom_323	10103313	0.003765	1.2487419589888304	not_mentioned		not_mentioned	correct	ok	not_mentioned	released	unavailable
Haiku 4.5	imcs21	calibration	10103313	symptom_324	10103313	0.003765	1.2487419589888304	not_mentioned		not_mentioned	correct	ok	not_mentioned	released	unavailable
Haiku 4.5	imcs21	calibration	10103313	symptom_325	10103313	0.003765	1.2487419589888304	not_mentioned		not_mentioned	correct	ok	not_mentioned	released	unavailable
Haiku 4.5	imcs21	calibration	10103313	symptom_326	10103313	0.003765	1.2487419589888304	not_mentioned		not_mentioned	correct	ok	not_mentioned	released	unavailable
Haiku 4.5	imcs21	calibration	10103313	symptom_327	10103313	0.003765	1.2487419589888304	not_mentioned		not_mentioned	correct	ok	not_mentioned	released	unavailable
Haiku 4.5	imcs21	calibration	10103313	symptom_328	10103313	0.003765	1.2487419589888304	not_mentioned		not_mentioned	correct	ok	not_mentioned	released	unavailable
Haiku 4.5	imcs21	calibration	10103313	symptom_329	10103313	0.003765	1.2487419589888304	not_mentioned		not_mentioned	correct	ok	not_mentioned	released	unavailable
Haiku 4.5	imcs21	calibration	10103313	symptom_330	10103313	0.003765	1.2487419589888304	not_mentioned		not_mentioned	correct	ok	not_mentioned	released	unavailable
Haiku 4.5	imcs21	calibration	10103594	symptom_000	10103594	0.003696	1.9833441660739481	positive	0.95	positive	correct	ok	positive	released	reported_percentage
Haiku 4.5	imcs21	calibration	10103594	symptom_001	10103594	0.003696	1.9833441660739481	not_mentioned		not_mentioned	correct	ok	not_mentioned	released	unavailable
Haiku 4.5	imcs21	calibration	10103594	symptom_002	10103594	0.003696	1.9833441660739481	not_mentioned		not_mentioned	correct	ok	not_mentioned	released	unavailable
Haiku 4.5	imcs21	calibration	10103594	symptom_003	10103594	0.003696	1.9833441660739481	not_mentioned		not_mentioned	correct	ok	not_mentioned	released	unavailable
Haiku 4.5	imcs21	calibration	10103594	symptom_004	10103594	0.003696	1.9833441660739481	not_mentioned		not_mentioned	correct	ok	not_mentioned	released	unavailable
Haiku 4.5	imcs21	calibration	10103594	symptom_005	10103594	0.003696	1.9833441660739481	positive	0.9	positive	correct	ok	positive	released	reported_percentage
Haiku 4.5	imcs21	calibration	10103594	symptom_006	10103594	0.003696	1.9833441660739481	not_mentioned		not_mentioned	correct	ok	not_mentioned	released	unavailable
Haiku 4.5	imcs21	calibration	10103594	symptom_007	10103594	0.003696	1.9833441660739481	not_mentioned		positive	incorrect	ok	positive	released	unavailable
Haiku 4.5	imcs21	calibration	10103594	symptom_008	10103594	0.003696	1.9833441660739481	not_mentioned		not_mentioned	correct	ok	not_mentioned	released	unavailable
Haiku 4.5	imcs21	calibration	10103594	symptom_009	10103594	0.003696	1.9833441660739481	not_mentioned		not_mentioned	correct	ok	not_mentioned	released	unavailable
Haiku 4.5	imcs21	calibration	10103594	symptom_010	10103594	0.003696	1.9833441660739481	not_mentioned		not_mentioned	correct	ok	not_mentioned	released	unavailable
Haiku 4.5	imcs21	calibration	10103594	symptom_011	10103594	0.003696	1.9833441660739481	not_mentioned		not_mentioned	correct	ok	not_mentioned	released	unavailable
Haiku 4.5	imcs21	calibration	10103594	symptom_012	10103594	0.003696	1.9833441660739481	not_mentioned		not_mentioned	correct	ok	not_mentioned	released	unavailable
Haiku 4.5	imcs21	calibration	10103594	symptom_013	10103594	0.003696	1.9833441660739481	not_mentioned		not_mentioned	correct	ok	not_mentioned	released	unavailable
Haiku 4.5	imcs21	calibration	10103594	symptom_014	10103594	0.003696	1.9833441660739481	not_mentioned		not_mentioned	correct	ok	not_mentioned	released	unavailable
Haiku 4.5	imcs21	calibration	10103594	symptom_015	10103594	0.003696	1.9833441660739481	positive	0.85	positive	correct	ok	positive	released	reported_percentage
Haiku 4.5	imcs21	calibration	10103594	symptom_016	10103594	0.003696	1.9833441660739481	not_mentioned		not_mentioned	correct	ok	not_mentioned	released	unavailable
Haiku 4.5	imcs21	calibration	10103594	symptom_017	10103594	0.003696	1.9833441660739481	not_mentioned		negative	incorrect	ok	negative	released	unavailable
Haiku 4.5	imcs21	calibration	10103594	symptom_018	10103594	0.003696	1.9833441660739481	not_mentioned		not_mentioned	correct	ok	not_mentioned	released	unavailable
Haiku 4.5	imcs21	calibration	10103594	symptom_019	10103594	0.003696	1.9833441660739481	not_mentioned		not_mentioned	correct	ok	not_mentioned	released	unavailable
Haiku 4.5	imcs21	calibration	10103594	symptom_020	10103594	0.003696	1.9833441660739481	not_mentioned		not_mentioned	correct	ok	not_mentioned	released	unavailable
Haiku 4.5	imcs21	calibration	10103594	symptom_021	10103594	0.003696	1.9833441660739481	not_mentioned		not_mentioned	correct	ok	not_mentioned	released	unavailable
Haiku 4.5	imcs21	calibration	10103594	symptom_022	10103594	0.003696	1.9833441660739481	not_mentioned		not_mentioned	correct	ok	not_mentioned	released	unavailable
Haiku 4.5	imcs21	calibration	10103594	symptom_023	10103594	0.003696	1.9833441660739481	not_mentioned		not_mentioned	correct	ok	not_mentioned	released	unavailable
Haiku 4.5	imcs21	calibration	10103594	symptom_024	10103594	0.003696	1.9833441660739481	not_mentioned		not_mentioned	correct	ok	not_mentioned	released	unavailable
Haiku 4.5	imcs21	calibration	10103594	symptom_025	10103594	0.003696	1.9833441660739481	not_mentioned		not_mentioned	correct	ok	not_mentioned	released	unavailable
Haiku 4.5	imcs21	calibration	10103594	symptom_026	10103594	0.003696	1.9833441660739481	not_mentioned		not_mentioned	correct	ok	not_mentioned	released	unavailable
Haiku 4.5	imcs21	calibration	10103594	symptom_027	10103594	0.003696	1.9833441660739481	not_mentioned		not_mentioned	correct	ok	not_mentioned	released	unavailable
Haiku 4.5	imcs21	calibration	10103594	symptom_028	10103594	0.003696	1.9833441660739481	positive	0.88	not_mentioned	incorrect	ok	not_mentioned	released	reported_percentage
Haiku 4.5	imcs21	calibration	10103594	symptom_029	10103594	0.003696	1.9833441660739481	not_mentioned		not_mentioned	correct	ok	not_mentioned	released	unavailable
Haiku 4.5	imcs21	calibration	10103594	symptom_030	10103594	0.003696	1.9833441660739481	not_mentioned		not_mentioned	correct	ok	not_mentioned	released	unavailable
Haiku 4.5	imcs21	calibration	10103594	symptom_031	10103594	0.003696	1.9833441660739481	not_mentioned		not_mentioned	correct	ok	not_mentioned	released	unavailable
Haiku 4.5	imcs21	calibration	10103594	symptom_032	10103594	0.003696	1.9833441660739481	not_mentioned		not_mentioned	correct	ok	not_mentioned	released	unavailable
Haiku 4.5	imcs21	calibration	10103594	symptom_033	10103594	0.003696	1.9833441660739481	not_mentioned		not_mentioned	correct	ok	not_mentioned	released	unavailable
Haiku 4.5	imcs21	calibration	10103594	symptom_034	10103594	0.003696	1.9833441660739481	not_mentioned		not_mentioned	correct	ok	not_mentioned	released	unavailable
Haiku 4.5	imcs21	calibration	10103594	symptom_035	10103594	0.003696	1.9833441660739481	not_mentioned		not_mentioned	correct	ok	not_mentioned	released	unavailable
Haiku 4.5	imcs21	calibration	10103594	symptom_036	10103594	0.003696	1.9833441660739481	not_mentioned		not_mentioned	correct	ok	not_mentioned	released	unavailable
Haiku 4.5	imcs21	calibration	10103594	symptom_037	10103594	0.003696	1.9833441660739481	not_mentioned		not_mentioned	correct	ok	not_mentioned	released	unavailable
Haiku 4.5	imcs21	calibration	10103594	symptom_038	10103594	0.003696	1.9833441660739481	not_mentioned		not_mentioned	correct	ok	not_mentioned	released	unavailable
Haiku 4.5	imcs21	calibration	10103594	symptom_039	10103594	0.003696	1.9833441660739481	not_mentioned		not_mentioned	correct	ok	not_mentioned	released	unavailable
Haiku 4.5	imcs21	calibration	10103594	symptom_040	10103594	0.003696	1.9833441660739481	not_mentioned		not_mentioned	correct	ok	not_mentioned	released	unavailable
Haiku 4.5	imcs21	calibration	10103594	symptom_041	10103594	0.003696	1.9833441660739481	not_mentioned		not_mentioned	correct	ok	not_mentioned	released	unavailable
Haiku 4.5	imcs21	calibration	10103594	symptom_042	10103594	0.003696	1.9833441660739481	not_mentioned		not_mentioned	correct	ok	not_mentioned	released	unavailable
Haiku 4.5	imcs21	calibration	10103594	symptom_043	10103594	0.003696	1.9833441660739481	not_mentioned		not_mentioned	correct	ok	not_mentioned	released	unavailable
Haiku 4.5	imcs21	calibration	10103594	symptom_044	10103594	0.003696	1.9833441660739481	not_mentioned		positive	incorrect	ok	positive	released	unavailable
Haiku 4.5	imcs21	calibration	10103594	symptom_045	10103594	0.003696	1.9833441660739481	not_mentioned		not_mentioned	correct	ok	not_mentioned	released	unavailable
Haiku 4.5	imcs21	calibration	10103594	symptom_046	10103594	0.003696	1.9833441660739481	not_mentioned		not_mentioned	correct	ok	not_mentioned	released	unavailable
Haiku 4.5	imcs21	calibration	10103594	symptom_047	10103594	0.003696	1.9833441660739481	not_mentioned		not_mentioned	correct	ok	not_mentioned	released	unavailable
Haiku 4.5	imcs21	calibration	10103594	symptom_048	10103594	0.003696	1.9833441660739481	not_mentioned		not_mentioned	correct	ok	not_mentioned	released	unavailable
Haiku 4.5	imcs21	calibration	10103594	symptom_049	10103594	0.003696	1.9833441660739481	not_mentioned		not_mentioned	correct	ok	not_mentioned	released	unavailable
Haiku 4.5	imcs21	calibration	10103594	symptom_050	10103594	0.003696	1.9833441660739481	not_mentioned		not_mentioned	correct	ok	not_mentioned	released	unavailable
Haiku 4.5	imcs21	calibration	10103594	symptom_051	10103594	0.003696	1.9833441660739481	not_mentioned		not_mentioned	correct	ok	not_mentioned	released	unavailable
Haiku 4.5	imcs21	calibration	10103594	symptom_052	10103594	0.003696	1.9833441660739481	not_mentioned		not_mentioned	correct	ok	not_mentioned	released	unavailable
Haiku 4.5	imcs21	calibration	10103594	symptom_053	10103594	0.003696	1.9833441660739481	not_mentioned		not_mentioned	correct	ok	not_mentioned	released	unavailable
Haiku 4.5	imcs21	calibration	10103594	symptom_054	10103594	0.003696	1.9833441660739481	not_mentioned		not_mentioned	correct	ok	not_mentioned	released	unavailable
Haiku 4.5	imcs21	calibration	10103594	symptom_055	10103594	0.003696	1.9833441660739481	not_mentioned		not_mentioned	correct	ok	not_mentioned	released	unavailable
Haiku 4.5	imcs21	calibration	10103594	symptom_056	10103594	0.003696	1.9833441660739481	not_mentioned		not_mentioned	correct	ok	not_mentioned	released	unavailable
Haiku 4.5	imcs21	calibration	10103594	symptom_057	10103594	0.003696	1.9833441660739481	not_mentioned		not_mentioned	correct	ok	not_mentioned	released	unavailable
Haiku 4.5	imcs21	calibration	10103594	symptom_058	10103594	0.003696	1.9833441660739481	not_mentioned		not_mentioned	correct	ok	not_mentioned	released	unavailable
Haiku 4.5	imcs21	calibration	10103594	symptom_059	10103594	0.003696	1.9833441660739481	not_mentioned		not_mentioned	correct	ok	not_mentioned	released	unavailable
Haiku 4.5	imcs21	calibration	10103594	symptom_060	10103594	0.003696	1.9833441660739481	not_mentioned		not_mentioned	correct	ok	not_mentioned	released	unavailable
Haiku 4.5	imcs21	calibration	10103594	symptom_061	10103594	0.003696	1.9833441660739481	not_mentioned		not_mentioned	correct	ok	not_mentioned	released	unavailable
Haiku 4.5	imcs21	calibration	10103594	symptom_062	10103594	0.003696	1.9833441660739481	not_mentioned		not_mentioned	correct	ok	not_mentioned	released	unavailable
Haiku 4.5	imcs21	calibration	10103594	symptom_063	10103594	0.003696	1.9833441660739481	not_mentioned		not_mentioned	correct	ok	not_mentioned	released	unavailable
Haiku 4.5	imcs21	calibration	10103594	symptom_064	10103594	0.003696	1.9833441660739481	not_mentioned		not_mentioned	correct	ok	not_mentioned	released	unavailable
Haiku 4.5	imcs21	calibration	10103594	symptom_065	10103594	0.003696	1.9833441660739481	not_mentioned		not_mentioned	correct	ok	not_mentioned	released	unavailable
Haiku 4.5	imcs21	calibration	10103594	symptom_066	10103594	0.003696	1.9833441660739481	not_mentioned		not_mentioned	correct	ok	not_mentioned	released	unavailable
Haiku 4.5	imcs21	calibration	10103594	symptom_067	10103594	0.003696	1.9833441660739481	not_mentioned		not_mentioned	correct	ok	not_mentioned	released	unavailable
Haiku 4.5	imcs21	calibration	10103594	symptom_068	10103594	0.003696	1.9833441660739481	not_mentioned		not_mentioned	correct	ok	not_mentioned	released	unavailable
Haiku 4.5	imcs21	calibration	10103594	symptom_069	10103594	0.003696	1.9833441660739481	not_mentioned		not_mentioned	correct	ok	not_mentioned	released	unavailable
Haiku 4.5	imcs21	calibration	10103594	symptom_070	10103594	0.003696	1.9833441660739481	not_mentioned		not_mentioned	correct	ok	not_mentioned	released	unavailable
Haiku 4.5	imcs21	calibration	10103594	symptom_071	10103594	0.003696	1.9833441660739481	not_mentioned		not_mentioned	correct	ok	not_mentioned	released	unavailable
Haiku 4.5	imcs21	calibration	10103594	symptom_072	10103594	0.003696	1.9833441660739481	not_mentioned		not_mentioned	correct	ok	not_mentioned	released	unavailable
Haiku 4.5	imcs21	calibration	10103594	symptom_073	10103594	0.003696	1.9833441660739481	not_mentioned		not_mentioned	correct	ok	not_mentioned	released	unavailable
Haiku 4.5	imcs21	calibration	10103594	symptom_074	10103594	0.003696	1.9833441660739481	not_mentioned		not_mentioned	correct	ok	not_mentioned	released	unavailable
Haiku 4.5	imcs21	calibration	10103594	symptom_075	10103594	0.003696	1.9833441660739481	not_mentioned		not_mentioned	correct	ok	not_mentioned	released	unavailable
Haiku 4.5	imcs21	calibration	10103594	symptom_076	10103594	0.003696	1.9833441660739481	not_mentioned		not_mentioned	correct	ok	not_mentioned	released	unavailable
Haiku 4.5	imcs21	calibration	10103594	symptom_077	10103594	0.003696	1.9833441660739481	not_mentioned		not_mentioned	correct	ok	not_mentioned	released	unavailable
Haiku 4.5	imcs21	calibration	10103594	symptom_078	10103594	0.003696	1.9833441660739481	not_mentioned		not_mentioned	correct	ok	not_mentioned	released	unavailable
Haiku 4.5	imcs21	calibration	10103594	symptom_079	10103594	0.003696	1.9833441660739481	negative	0.92	negative	correct	ok	negative	released	reported_percentage
Haiku 4.5	imcs21	calibration	10103594	symptom_080	10103594	0.003696	1.9833441660739481	not_mentioned		not_mentioned	correct	ok	not_mentioned	released	unavailable
Haiku 4.5	imcs21	calibration	10103594	symptom_081	10103594	0.003696	1.9833441660739481	not_mentioned		not_mentioned	correct	ok	not_mentioned	released	unavailable
Haiku 4.5	imcs21	calibration	10103594	symptom_082	10103594	0.003696	1.9833441660739481	not_mentioned		not_mentioned	correct	ok	not_mentioned	released	unavailable
Haiku 4.5	imcs21	calibration	10103594	symptom_083	10103594	0.003696	1.9833441660739481	not_mentioned		not_mentioned	correct	ok	not_mentioned	released	unavailable
Haiku 4.5	imcs21	calibration	10103594	symptom_084	10103594	0.003696	1.9833441660739481	not_mentioned		not_mentioned	correct	ok	not_mentioned	released	unavailable
Haiku 4.5	imcs21	calibration	10103594	symptom_085	10103594	0.003696	1.9833441660739481	not_mentioned		not_mentioned	correct	ok	not_mentioned	released	unavailable
Haiku 4.5	imcs21	calibration	10103594	symptom_086	10103594	0.003696	1.9833441660739481	not_mentioned		not_mentioned	correct	ok	not_mentioned	released	unavailable
Haiku 4.5	imcs21	calibration	10103594	symptom_087	10103594	0.003696	1.9833441660739481	not_mentioned		not_mentioned	correct	ok	not_mentioned	released	unavailable
Haiku 4.5	imcs21	calibration	10103594	symptom_088	10103594	0.003696	1.9833441660739481	not_mentioned		not_mentioned	correct	ok	not_mentioned	released	unavailable
Haiku 4.5	imcs21	calibration	10103594	symptom_089	10103594	0.003696	1.9833441660739481	not_mentioned		not_mentioned	correct	ok	not_mentioned	released	unavailable
Haiku 4.5	imcs21	calibration	10103594	symptom_090	10103594	0.003696	1.9833441660739481	not_mentioned		not_mentioned	correct	ok	not_mentioned	released	unavailable
Haiku 4.5	imcs21	calibration	10103594	symptom_091	10103594	0.003696	1.9833441660739481	not_mentioned		not_mentioned	correct	ok	not_mentioned	released	unavailable
Haiku 4.5	imcs21	calibration	10103594	symptom_092	10103594	0.003696	1.9833441660739481	not_mentioned		not_mentioned	correct	ok	not_mentioned	released	unavailable
Haiku 4.5	imcs21	calibration	10103594	symptom_093	10103594	0.003696	1.9833441660739481	not_mentioned		not_mentioned	correct	ok	not_mentioned	released	unavailable
Haiku 4.5	imcs21	calibration	10103594	symptom_094	10103594	0.003696	1.9833441660739481	not_mentioned		not_mentioned	correct	ok	not_mentioned	released	unavailable
Haiku 4.5	imcs21	calibration	10103594	symptom_095	10103594	0.003696	1.9833441660739481	not_mentioned		not_mentioned	correct	ok	not_mentioned	released	unavailable
Haiku 4.5	imcs21	calibration	10103594	symptom_096	10103594	0.003696	1.9833441660739481	not_mentioned		not_mentioned	correct	ok	not_mentioned	released	unavailable
Haiku 4.5	imcs21	calibration	10103594	symptom_097	10103594	0.003696	1.9833441660739481	not_mentioned		not_mentioned	correct	ok	not_mentioned	released	unavailable
Haiku 4.5	imcs21	calibration	10103594	symptom_098	10103594	0.003696	1.9833441660739481	not_mentioned		not_mentioned	correct	ok	not_mentioned	released	unavailable
Haiku 4.5	imcs21	calibration	10103594	symptom_099	10103594	0.003696	1.9833441660739481	not_mentioned		not_mentioned	correct	ok	not_mentioned	released	unavailable
Haiku 4.5	imcs21	calibration	10103594	symptom_100	10103594	0.003696	1.9833441660739481	not_mentioned		not_mentioned	correct	ok	not_mentioned	released	unavailable
Haiku 4.5	imcs21	calibration	10103594	symptom_101	10103594	0.003696	1.9833441660739481	not_mentioned		not_mentioned	correct	ok	not_mentioned	released	unavailable
Haiku 4.5	imcs21	calibration	10103594	symptom_102	10103594	0.003696	1.9833441660739481	not_mentioned		not_mentioned	correct	ok	not_mentioned	released	unavailable
Haiku 4.5	imcs21	calibration	10103594	symptom_103	10103594	0.003696	1.9833441660739481	not_mentioned		not_mentioned	correct	ok	not_mentioned	released	unavailable
Haiku 4.5	imcs21	calibration	10103594	symptom_104	10103594	0.003696	1.9833441660739481	not_mentioned		not_mentioned	correct	ok	not_mentioned	released	unavailable
Haiku 4.5	imcs21	calibration	10103594	symptom_105	10103594	0.003696	1.9833441660739481	not_mentioned		not_mentioned	correct	ok	not_mentioned	released	unavailable
Haiku 4.5	imcs21	calibration	10103594	symptom_106	10103594	0.003696	1.9833441660739481	not_mentioned		not_mentioned	correct	ok	not_mentioned	released	unavailable
Haiku 4.5	imcs21	calibration	10103594	symptom_107	10103594	0.003696	1.9833441660739481	not_mentioned		not_mentioned	correct	ok	not_mentioned	released	unavailable
Haiku 4.5	imcs21	calibration	10103594	symptom_108	10103594	0.003696	1.9833441660739481	not_mentioned		not_mentioned	correct	ok	not_mentioned	released	unavailable
Haiku 4.5	imcs21	calibration	10103594	symptom_109	10103594	0.003696	1.9833441660739481	not_mentioned		not_mentioned	correct	ok	not_mentioned	released	unavailable
Haiku 4.5	imcs21	calibration	10103594	symptom_110	10103594	0.003696	1.9833441660739481	not_mentioned		not_mentioned	correct	ok	not_mentioned	released	unavailable
Haiku 4.5	imcs21	calibration	10103594	symptom_111	10103594	0.003696	1.9833441660739481	not_mentioned		not_mentioned	correct	ok	not_mentioned	released	unavailable
Haiku 4.5	imcs21	calibration	10103594	symptom_112	10103594	0.003696	1.9833441660739481	not_mentioned		not_mentioned	correct	ok	not_mentioned	released	unavailable
Haiku 4.5	imcs21	calibration	10103594	symptom_113	10103594	0.003696	1.9833441660739481	not_mentioned		not_mentioned	correct	ok	not_mentioned	released	unavailable
Haiku 4.5	imcs21	calibration	10103594	symptom_114	10103594	0.003696	1.9833441660739481	not_mentioned		not_mentioned	correct	ok	not_mentioned	released	unavailable
Haiku 4.5	imcs21	calibration	10103594	symptom_115	10103594	0.003696	1.9833441660739481	not_mentioned		not_mentioned	correct	ok	not_mentioned	released	unavailable
Haiku 4.5	imcs21	calibration	10103594	symptom_116	10103594	0.003696	1.9833441660739481	not_mentioned		not_mentioned	correct	ok	not_mentioned	released	unavailable
Haiku 4.5	imcs21	calibration	10103594	symptom_117	10103594	0.003696	1.9833441660739481	not_mentioned		not_mentioned	correct	ok	not_mentioned	released	unavailable
Haiku 4.5	imcs21	calibration	10103594	symptom_118	10103594	0.003696	1.9833441660739481	not_mentioned		not_mentioned	correct	ok	not_mentioned	released	unavailable
Haiku 4.5	imcs21	calibration	10103594	symptom_119	10103594	0.003696	1.9833441660739481	not_mentioned		not_mentioned	correct	ok	not_mentioned	released	unavailable
Haiku 4.5	imcs21	calibration	10103594	symptom_120	10103594	0.003696	1.9833441660739481	not_mentioned		not_mentioned	correct	ok	not_mentioned	released	unavailable
Haiku 4.5	imcs21	calibration	10103594	symptom_121	10103594	0.003696	1.9833441660739481	not_mentioned		not_mentioned	correct	ok	not_mentioned	released	unavailable
Haiku 4.5	imcs21	calibration	10103594	symptom_122	10103594	0.003696	1.9833441660739481	not_mentioned		not_mentioned	correct	ok	not_mentioned	released	unavailable
Haiku 4.5	imcs21	calibration	10103594	symptom_123	10103594	0.003696	1.9833441660739481	not_mentioned		not_mentioned	correct	ok	not_mentioned	released	unavailable
Haiku 4.5	imcs21	calibration	10103594	symptom_124	10103594	0.003696	1.9833441660739481	not_mentioned		not_mentioned	correct	ok	not_mentioned	released	unavailable
Haiku 4.5	imcs21	calibration	10103594	symptom_125	10103594	0.003696	1.9833441660739481	not_mentioned		not_mentioned	correct	ok	not_mentioned	released	unavailable
Haiku 4.5	imcs21	calibration	10103594	symptom_126	10103594	0.003696	1.9833441660739481	not_mentioned		not_mentioned	correct	ok	not_mentioned	released	unavailable
Haiku 4.5	imcs21	calibration	10103594	symptom_127	10103594	0.003696	1.9833441660739481	not_mentioned		not_mentioned	correct	ok	not_mentioned	released	unavailable
Haiku 4.5	imcs21	calibration	10103594	symptom_128	10103594	0.003696	1.9833441660739481	not_mentioned		not_mentioned	correct	ok	not_mentioned	released	unavailable
Haiku 4.5	imcs21	calibration	10103594	symptom_129	10103594	0.003696	1.9833441660739481	not_mentioned		not_mentioned	correct	ok	not_mentioned	released	unavailable
Haiku 4.5	imcs21	calibration	10103594	symptom_130	10103594	0.003696	1.9833441660739481	not_mentioned		not_mentioned	correct	ok	not_mentioned	released	unavailable
Haiku 4.5	imcs21	calibration	10103594	symptom_131	10103594	0.003696	1.9833441660739481	not_mentioned		not_mentioned	correct	ok	not_mentioned	released	unavailable
Haiku 4.5	imcs21	calibration	10103594	symptom_132	10103594	0.003696	1.9833441660739481	not_mentioned		not_mentioned	correct	ok	not_mentioned	released	unavailable
Haiku 4.5	imcs21	calibration	10103594	symptom_133	10103594	0.003696	1.9833441660739481	not_mentioned		not_mentioned	correct	ok	not_mentioned	released	unavailable
Haiku 4.5	imcs21	calibration	10103594	symptom_134	10103594	0.003696	1.9833441660739481	not_mentioned		not_mentioned	correct	ok	not_mentioned	released	unavailable
Haiku 4.5	imcs21	calibration	10103594	symptom_135	10103594	0.003696	1.9833441660739481	not_mentioned		not_mentioned	correct	ok	not_mentioned	released	unavailable
Haiku 4.5	imcs21	calibration	10103594	symptom_136	10103594	0.003696	1.9833441660739481	not_mentioned		not_mentioned	correct	ok	not_mentioned	released	unavailable
Haiku 4.5	imcs21	calibration	10103594	symptom_137	10103594	0.003696	1.9833441660739481	not_mentioned		not_mentioned	correct	ok	not_mentioned	released	unavailable
Haiku 4.5	imcs21	calibration	10103594	symptom_138	10103594	0.003696	1.9833441660739481	not_mentioned		not_mentioned	correct	ok	not_mentioned	released	unavailable
Haiku 4.5	imcs21	calibration	10103594	symptom_139	10103594	0.003696	1.9833441660739481	not_mentioned		not_mentioned	correct	ok	not_mentioned	released	unavailable
Haiku 4.5	imcs21	calibration	10103594	symptom_140	10103594	0.003696	1.9833441660739481	not_mentioned		not_mentioned	correct	ok	not_mentioned	released	unavailable
Haiku 4.5	imcs21	calibration	10103594	symptom_141	10103594	0.003696	1.9833441660739481	not_mentioned		not_mentioned	correct	ok	not_mentioned	released	unavailable
Haiku 4.5	imcs21	calibration	10103594	symptom_142	10103594	0.003696	1.9833441660739481	not_mentioned		not_mentioned	correct	ok	not_mentioned	released	unavailable
Haiku 4.5	imcs21	calibration	10103594	symptom_143	10103594	0.003696	1.9833441660739481	not_mentioned		not_mentioned	correct	ok	not_mentioned	released	unavailable
Haiku 4.5	imcs21	calibration	10103594	symptom_144	10103594	0.003696	1.9833441660739481	not_mentioned		not_mentioned	correct	ok	not_mentioned	released	unavailable
Haiku 4.5	imcs21	calibration	10103594	symptom_145	10103594	0.003696	1.9833441660739481	not_mentioned		not_mentioned	correct	ok	not_mentioned	released	unavailable
Haiku 4.5	imcs21	calibration	10103594	symptom_146	10103594	0.003696	1.9833441660739481	not_mentioned		not_mentioned	correct	ok	not_mentioned	released	unavailable
Haiku 4.5	imcs21	calibration	10103594	symptom_147	10103594	0.003696	1.9833441660739481	not_mentioned		not_mentioned	correct	ok	not_mentioned	released	unavailable
Haiku 4.5	imcs21	calibration	10103594	symptom_148	10103594	0.003696	1.9833441660739481	not_mentioned		not_mentioned	correct	ok	not_mentioned	released	unavailable
Haiku 4.5	imcs21	calibration	10103594	symptom_149	10103594	0.003696	1.9833441660739481	not_mentioned		not_mentioned	correct	ok	not_mentioned	released	unavailable
Haiku 4.5	imcs21	calibration	10103594	symptom_150	10103594	0.003696	1.9833441660739481	not_mentioned		not_mentioned	correct	ok	not_mentioned	released	unavailable
Haiku 4.5	imcs21	calibration	10103594	symptom_151	10103594	0.003696	1.9833441660739481	not_mentioned		not_mentioned	correct	ok	not_mentioned	released	unavailable
Haiku 4.5	imcs21	calibration	10103594	symptom_152	10103594	0.003696	1.9833441660739481	not_mentioned		not_mentioned	correct	ok	not_mentioned	released	unavailable
Haiku 4.5	imcs21	calibration	10103594	symptom_153	10103594	0.003696	1.9833441660739481	not_mentioned		not_mentioned	correct	ok	not_mentioned	released	unavailable
Haiku 4.5	imcs21	calibration	10103594	symptom_154	10103594	0.003696	1.9833441660739481	not_mentioned		not_mentioned	correct	ok	not_mentioned	released	unavailable
Haiku 4.5	imcs21	calibration	10103594	symptom_155	10103594	0.003696	1.9833441660739481	not_mentioned		not_mentioned	correct	ok	not_mentioned	released	unavailable
Haiku 4.5	imcs21	calibration	10103594	symptom_156	10103594	0.003696	1.9833441660739481	not_mentioned		not_mentioned	correct	ok	not_mentioned	released	unavailable
Haiku 4.5	imcs21	calibration	10103594	symptom_157	10103594	0.003696	1.9833441660739481	not_mentioned		not_mentioned	correct	ok	not_mentioned	released	unavailable
Haiku 4.5	imcs21	calibration	10103594	symptom_158	10103594	0.003696	1.9833441660739481	not_mentioned		not_mentioned	correct	ok	not_mentioned	released	unavailable
Haiku 4.5	imcs21	calibration	10103594	symptom_159	10103594	0.003696	1.9833441660739481	not_mentioned		not_mentioned	correct	ok	not_mentioned	released	unavailable
Haiku 4.5	imcs21	calibration	10103594	symptom_160	10103594	0.003696	1.9833441660739481	not_mentioned		not_mentioned	correct	ok	not_mentioned	released	unavailable
Haiku 4.5	imcs21	calibration	10103594	symptom_161	10103594	0.003696	1.9833441660739481	not_mentioned		not_mentioned	correct	ok	not_mentioned	released	unavailable
Haiku 4.5	imcs21	calibration	10103594	symptom_162	10103594	0.003696	1.9833441660739481	not_mentioned		not_mentioned	correct	ok	not_mentioned	released	unavailable
Haiku 4.5	imcs21	calibration	10103594	symptom_163	10103594	0.003696	1.9833441660739481	not_mentioned		not_mentioned	correct	ok	not_mentioned	released	unavailable
Haiku 4.5	imcs21	calibration	10103594	symptom_164	10103594	0.003696	1.9833441660739481	not_mentioned		not_mentioned	correct	ok	not_mentioned	released	unavailable
Haiku 4.5	imcs21	calibration	10103594	symptom_165	10103594	0.003696	1.9833441660739481	not_mentioned		not_mentioned	correct	ok	not_mentioned	released	unavailable
Haiku 4.5	imcs21	calibration	10103594	symptom_166	10103594	0.003696	1.9833441660739481	not_mentioned		not_mentioned	correct	ok	not_mentioned	released	unavailable
Haiku 4.5	imcs21	calibration	10103594	symptom_167	10103594	0.003696	1.9833441660739481	not_mentioned		not_mentioned	correct	ok	not_mentioned	released	unavailable
Haiku 4.5	imcs21	calibration	10103594	symptom_168	10103594	0.003696	1.9833441660739481	not_mentioned		not_mentioned	correct	ok	not_mentioned	released	unavailable
Haiku 4.5	imcs21	calibration	10103594	symptom_169	10103594	0.003696	1.9833441660739481	not_mentioned		not_mentioned	correct	ok	not_mentioned	released	unavailable
Haiku 4.5	imcs21	calibration	10103594	symptom_170	10103594	0.003696	1.9833441660739481	not_mentioned		not_mentioned	correct	ok	not_mentioned	released	unavailable
Haiku 4.5	imcs21	calibration	10103594	symptom_171	10103594	0.003696	1.9833441660739481	not_mentioned		not_mentioned	correct	ok	not_mentioned	released	unavailable
Haiku 4.5	imcs21	calibration	10103594	symptom_172	10103594	0.003696	1.9833441660739481	not_mentioned		not_mentioned	correct	ok	not_mentioned	released	unavailable
Haiku 4.5	imcs21	calibration	10103594	symptom_173	10103594	0.003696	1.9833441660739481	not_mentioned		not_mentioned	correct	ok	not_mentioned	released	unavailable
Haiku 4.5	imcs21	calibration	10103594	symptom_174	10103594	0.003696	1.9833441660739481	not_mentioned		not_mentioned	correct	ok	not_mentioned	released	unavailable
Haiku 4.5	imcs21	calibration	10103594	symptom_175	10103594	0.003696	1.9833441660739481	not_mentioned		not_mentioned	correct	ok	not_mentioned	released	unavailable
Haiku 4.5	imcs21	calibration	10103594	symptom_176	10103594	0.003696	1.9833441660739481	not_mentioned		not_mentioned	correct	ok	not_mentioned	released	unavailable
Haiku 4.5	imcs21	calibration	10103594	symptom_177	10103594	0.003696	1.9833441660739481	not_mentioned		not_mentioned	correct	ok	not_mentioned	released	unavailable
Haiku 4.5	imcs21	calibration	10103594	symptom_178	10103594	0.003696	1.9833441660739481	not_mentioned		not_mentioned	correct	ok	not_mentioned	released	unavailable
Haiku 4.5	imcs21	calibration	10103594	symptom_179	10103594	0.003696	1.9833441660739481	not_mentioned		not_mentioned	correct	ok	not_mentioned	released	unavailable
Haiku 4.5	imcs21	calibration	10103594	symptom_180	10103594	0.003696	1.9833441660739481	not_mentioned		not_mentioned	correct	ok	not_mentioned	released	unavailable
Haiku 4.5	imcs21	calibration	10103594	symptom_181	10103594	0.003696	1.9833441660739481	not_mentioned		not_mentioned	correct	ok	not_mentioned	released	unavailable
Haiku 4.5	imcs21	calibration	10103594	symptom_182	10103594	0.003696	1.9833441660739481	not_mentioned		not_mentioned	correct	ok	not_mentioned	released	unavailable
Haiku 4.5	imcs21	calibration	10103594	symptom_183	10103594	0.003696	1.9833441660739481	not_mentioned		not_mentioned	correct	ok	not_mentioned	released	unavailable
Haiku 4.5	imcs21	calibration	10103594	symptom_184	10103594	0.003696	1.9833441660739481	not_mentioned		not_mentioned	correct	ok	not_mentioned	released	unavailable
Haiku 4.5	imcs21	calibration	10103594	symptom_185	10103594	0.003696	1.9833441660739481	not_mentioned		not_mentioned	correct	ok	not_mentioned	released	unavailable
Haiku 4.5	imcs21	calibration	10103594	symptom_186	10103594	0.003696	1.9833441660739481	not_mentioned		not_mentioned	correct	ok	not_mentioned	released	unavailable
Haiku 4.5	imcs21	calibration	10103594	symptom_187	10103594	0.003696	1.9833441660739481	not_mentioned		not_mentioned	correct	ok	not_mentioned	released	unavailable
Haiku 4.5	imcs21	calibration	10103594	symptom_188	10103594	0.003696	1.9833441660739481	not_mentioned		not_mentioned	correct	ok	not_mentioned	released	unavailable
Haiku 4.5	imcs21	calibration	10103594	symptom_189	10103594	0.003696	1.9833441660739481	not_mentioned		not_mentioned	correct	ok	not_mentioned	released	unavailable
Haiku 4.5	imcs21	calibration	10103594	symptom_190	10103594	0.003696	1.9833441660739481	not_mentioned		not_mentioned	correct	ok	not_mentioned	released	unavailable
Haiku 4.5	imcs21	calibration	10103594	symptom_191	10103594	0.003696	1.9833441660739481	not_mentioned		not_mentioned	correct	ok	not_mentioned	released	unavailable
Haiku 4.5	imcs21	calibration	10103594	symptom_192	10103594	0.003696	1.9833441660739481	not_mentioned		not_mentioned	correct	ok	not_mentioned	released	unavailable
Haiku 4.5	imcs21	calibration	10103594	symptom_193	10103594	0.003696	1.9833441660739481	not_mentioned		not_mentioned	correct	ok	not_mentioned	released	unavailable
Haiku 4.5	imcs21	calibration	10103594	symptom_194	10103594	0.003696	1.9833441660739481	not_mentioned		not_mentioned	correct	ok	not_mentioned	released	unavailable
Haiku 4.5	imcs21	calibration	10103594	symptom_195	10103594	0.003696	1.9833441660739481	not_mentioned		not_mentioned	correct	ok	not_mentioned	released	unavailable
Haiku 4.5	imcs21	calibration	10103594	symptom_196	10103594	0.003696	1.9833441660739481	not_mentioned		not_mentioned	correct	ok	not_mentioned	released	unavailable
Haiku 4.5	imcs21	calibration	10103594	symptom_197	10103594	0.003696	1.9833441660739481	not_mentioned		not_mentioned	correct	ok	not_mentioned	released	unavailable
Haiku 4.5	imcs21	calibration	10103594	symptom_198	10103594	0.003696	1.9833441660739481	not_mentioned		not_mentioned	correct	ok	not_mentioned	released	unavailable
Haiku 4.5	imcs21	calibration	10103594	symptom_199	10103594	0.003696	1.9833441660739481	not_mentioned		not_mentioned	correct	ok	not_mentioned	released	unavailable
Haiku 4.5	imcs21	calibration	10103594	symptom_200	10103594	0.003696	1.9833441660739481	not_mentioned		not_mentioned	correct	ok	not_mentioned	released	unavailable
Haiku 4.5	imcs21	calibration	10103594	symptom_201	10103594	0.003696	1.9833441660739481	not_mentioned		not_mentioned	correct	ok	not_mentioned	released	unavailable
Haiku 4.5	imcs21	calibration	10103594	symptom_202	10103594	0.003696	1.9833441660739481	not_mentioned		not_mentioned	correct	ok	not_mentioned	released	unavailable
Haiku 4.5	imcs21	calibration	10103594	symptom_203	10103594	0.003696	1.9833441660739481	not_mentioned		not_mentioned	correct	ok	not_mentioned	released	unavailable
Haiku 4.5	imcs21	calibration	10103594	symptom_204	10103594	0.003696	1.9833441660739481	not_mentioned		not_mentioned	correct	ok	not_mentioned	released	unavailable
Haiku 4.5	imcs21	calibration	10103594	symptom_205	10103594	0.003696	1.9833441660739481	not_mentioned		not_mentioned	correct	ok	not_mentioned	released	unavailable
Haiku 4.5	imcs21	calibration	10103594	symptom_206	10103594	0.003696	1.9833441660739481	not_mentioned		not_mentioned	correct	ok	not_mentioned	released	unavailable
Haiku 4.5	imcs21	calibration	10103594	symptom_207	10103594	0.003696	1.9833441660739481	not_mentioned		not_mentioned	correct	ok	not_mentioned	released	unavailable
Haiku 4.5	imcs21	calibration	10103594	symptom_208	10103594	0.003696	1.9833441660739481	not_mentioned		not_mentioned	correct	ok	not_mentioned	released	unavailable
Haiku 4.5	imcs21	calibration	10103594	symptom_209	10103594	0.003696	1.9833441660739481	not_mentioned		not_mentioned	correct	ok	not_mentioned	released	unavailable
Haiku 4.5	imcs21	calibration	10103594	symptom_210	10103594	0.003696	1.9833441660739481	not_mentioned		not_mentioned	correct	ok	not_mentioned	released	unavailable
Haiku 4.5	imcs21	calibration	10103594	symptom_211	10103594	0.003696	1.9833441660739481	not_mentioned		not_mentioned	correct	ok	not_mentioned	released	unavailable
Haiku 4.5	imcs21	calibration	10103594	symptom_212	10103594	0.003696	1.9833441660739481	not_mentioned		not_mentioned	correct	ok	not_mentioned	released	unavailable
Haiku 4.5	imcs21	calibration	10103594	symptom_213	10103594	0.003696	1.9833441660739481	not_mentioned		not_mentioned	correct	ok	not_mentioned	released	unavailable
Haiku 4.5	imcs21	calibration	10103594	symptom_214	10103594	0.003696	1.9833441660739481	not_mentioned		not_mentioned	correct	ok	not_mentioned	released	unavailable
Haiku 4.5	imcs21	calibration	10103594	symptom_215	10103594	0.003696	1.9833441660739481	not_mentioned		not_mentioned	correct	ok	not_mentioned	released	unavailable
Haiku 4.5	imcs21	calibration	10103594	symptom_216	10103594	0.003696	1.9833441660739481	not_mentioned		not_mentioned	correct	ok	not_mentioned	released	unavailable
Haiku 4.5	imcs21	calibration	10103594	symptom_217	10103594	0.003696	1.9833441660739481	not_mentioned		not_mentioned	correct	ok	not_mentioned	released	unavailable
Haiku 4.5	imcs21	calibration	10103594	symptom_218	10103594	0.003696	1.9833441660739481	not_mentioned		not_mentioned	correct	ok	not_mentioned	released	unavailable
Haiku 4.5	imcs21	calibration	10103594	symptom_219	10103594	0.003696	1.9833441660739481	not_mentioned		not_mentioned	correct	ok	not_mentioned	released	unavailable
Haiku 4.5	imcs21	calibration	10103594	symptom_220	10103594	0.003696	1.9833441660739481	not_mentioned		not_mentioned	correct	ok	not_mentioned	released	unavailable
Haiku 4.5	imcs21	calibration	10103594	symptom_221	10103594	0.003696	1.9833441660739481	not_mentioned		not_mentioned	correct	ok	not_mentioned	released	unavailable
Haiku 4.5	imcs21	calibration	10103594	symptom_222	10103594	0.003696	1.9833441660739481	not_mentioned		not_mentioned	correct	ok	not_mentioned	released	unavailable
Haiku 4.5	imcs21	calibration	10103594	symptom_223	10103594	0.003696	1.9833441660739481	not_mentioned		not_mentioned	correct	ok	not_mentioned	released	unavailable
Haiku 4.5	imcs21	calibration	10103594	symptom_224	10103594	0.003696	1.9833441660739481	not_mentioned		not_mentioned	correct	ok	not_mentioned	released	unavailable
Haiku 4.5	imcs21	calibration	10103594	symptom_225	10103594	0.003696	1.9833441660739481	not_mentioned		not_mentioned	correct	ok	not_mentioned	released	unavailable
Haiku 4.5	imcs21	calibration	10103594	symptom_226	10103594	0.003696	1.9833441660739481	not_mentioned		not_mentioned	correct	ok	not_mentioned	released	unavailable
Haiku 4.5	imcs21	calibration	10103594	symptom_227	10103594	0.003696	1.9833441660739481	not_mentioned		not_mentioned	correct	ok	not_mentioned	released	unavailable
Haiku 4.5	imcs21	calibration	10103594	symptom_228	10103594	0.003696	1.9833441660739481	not_mentioned		not_mentioned	correct	ok	not_mentioned	released	unavailable
Haiku 4.5	imcs21	calibration	10103594	symptom_229	10103594	0.003696	1.9833441660739481	not_mentioned		not_mentioned	correct	ok	not_mentioned	released	unavailable
Haiku 4.5	imcs21	calibration	10103594	symptom_230	10103594	0.003696	1.9833441660739481	not_mentioned		not_mentioned	correct	ok	not_mentioned	released	unavailable
Haiku 4.5	imcs21	calibration	10103594	symptom_231	10103594	0.003696	1.9833441660739481	not_mentioned		not_mentioned	correct	ok	not_mentioned	released	unavailable
Haiku 4.5	imcs21	calibration	10103594	symptom_232	10103594	0.003696	1.9833441660739481	not_mentioned		not_mentioned	correct	ok	not_mentioned	released	unavailable
Haiku 4.5	imcs21	calibration	10103594	symptom_233	10103594	0.003696	1.9833441660739481	not_mentioned		not_mentioned	correct	ok	not_mentioned	released	unavailable
Haiku 4.5	imcs21	calibration	10103594	symptom_234	10103594	0.003696	1.9833441660739481	not_mentioned		not_mentioned	correct	ok	not_mentioned	released	unavailable
Haiku 4.5	imcs21	calibration	10103594	symptom_235	10103594	0.003696	1.9833441660739481	not_mentioned		not_mentioned	correct	ok	not_mentioned	released	unavailable
Haiku 4.5	imcs21	calibration	10103594	symptom_236	10103594	0.003696	1.9833441660739481	not_mentioned		not_mentioned	correct	ok	not_mentioned	released	unavailable
Haiku 4.5	imcs21	calibration	10103594	symptom_237	10103594	0.003696	1.9833441660739481	not_mentioned		not_mentioned	correct	ok	not_mentioned	released	unavailable
Haiku 4.5	imcs21	calibration	10103594	symptom_238	10103594	0.003696	1.9833441660739481	not_mentioned		not_mentioned	correct	ok	not_mentioned	released	unavailable
Haiku 4.5	imcs21	calibration	10103594	symptom_239	10103594	0.003696	1.9833441660739481	not_mentioned		not_mentioned	correct	ok	not_mentioned	released	unavailable
Haiku 4.5	imcs21	calibration	10103594	symptom_240	10103594	0.003696	1.9833441660739481	not_mentioned		not_mentioned	correct	ok	not_mentioned	released	unavailable
Haiku 4.5	imcs21	calibration	10103594	symptom_241	10103594	0.003696	1.9833441660739481	not_mentioned		not_mentioned	correct	ok	not_mentioned	released	unavailable
Haiku 4.5	imcs21	calibration	10103594	symptom_242	10103594	0.003696	1.9833441660739481	not_mentioned		not_mentioned	correct	ok	not_mentioned	released	unavailable
Haiku 4.5	imcs21	calibration	10103594	symptom_243	10103594	0.003696	1.9833441660739481	not_mentioned		not_mentioned	correct	ok	not_mentioned	released	unavailable
Haiku 4.5	imcs21	calibration	10103594	symptom_244	10103594	0.003696	1.9833441660739481	not_mentioned		not_mentioned	correct	ok	not_mentioned	released	unavailable
Haiku 4.5	imcs21	calibration	10103594	symptom_245	10103594	0.003696	1.9833441660739481	not_mentioned		not_mentioned	correct	ok	not_mentioned	released	unavailable
Haiku 4.5	imcs21	calibration	10103594	symptom_246	10103594	0.003696	1.9833441660739481	not_mentioned		not_mentioned	correct	ok	not_mentioned	released	unavailable
Haiku 4.5	imcs21	calibration	10103594	symptom_247	10103594	0.003696	1.9833441660739481	not_mentioned		not_mentioned	correct	ok	not_mentioned	released	unavailable
Haiku 4.5	imcs21	calibration	10103594	symptom_248	10103594	0.003696	1.9833441660739481	not_mentioned		not_mentioned	correct	ok	not_mentioned	released	unavailable
Haiku 4.5	imcs21	calibration	10103594	symptom_249	10103594	0.003696	1.9833441660739481	not_mentioned		not_mentioned	correct	ok	not_mentioned	released	unavailable
Haiku 4.5	imcs21	calibration	10103594	symptom_250	10103594	0.003696	1.9833441660739481	not_mentioned		not_mentioned	correct	ok	not_mentioned	released	unavailable
Haiku 4.5	imcs21	calibration	10103594	symptom_251	10103594	0.003696	1.9833441660739481	not_mentioned		not_mentioned	correct	ok	not_mentioned	released	unavailable
Haiku 4.5	imcs21	calibration	10103594	symptom_252	10103594	0.003696	1.9833441660739481	not_mentioned		not_mentioned	correct	ok	not_mentioned	released	unavailable
Haiku 4.5	imcs21	calibration	10103594	symptom_253	10103594	0.003696	1.9833441660739481	not_mentioned		not_mentioned	correct	ok	not_mentioned	released	unavailable
Haiku 4.5	imcs21	calibration	10103594	symptom_254	10103594	0.003696	1.9833441660739481	not_mentioned		not_mentioned	correct	ok	not_mentioned	released	unavailable
Haiku 4.5	imcs21	calibration	10103594	symptom_255	10103594	0.003696	1.9833441660739481	not_mentioned		not_mentioned	correct	ok	not_mentioned	released	unavailable
Haiku 4.5	imcs21	calibration	10103594	symptom_256	10103594	0.003696	1.9833441660739481	not_mentioned		not_mentioned	correct	ok	not_mentioned	released	unavailable
Haiku 4.5	imcs21	calibration	10103594	symptom_257	10103594	0.003696	1.9833441660739481	not_mentioned		not_mentioned	correct	ok	not_mentioned	released	unavailable
Haiku 4.5	imcs21	calibration	10103594	symptom_258	10103594	0.003696	1.9833441660739481	not_mentioned		not_mentioned	correct	ok	not_mentioned	released	unavailable
Haiku 4.5	imcs21	calibration	10103594	symptom_259	10103594	0.003696	1.9833441660739481	not_mentioned		not_mentioned	correct	ok	not_mentioned	released	unavailable
Haiku 4.5	imcs21	calibration	10103594	symptom_260	10103594	0.003696	1.9833441660739481	not_mentioned		not_mentioned	correct	ok	not_mentioned	released	unavailable
Haiku 4.5	imcs21	calibration	10103594	symptom_261	10103594	0.003696	1.9833441660739481	not_mentioned		not_mentioned	correct	ok	not_mentioned	released	unavailable
Haiku 4.5	imcs21	calibration	10103594	symptom_262	10103594	0.003696	1.9833441660739481	not_mentioned		not_mentioned	correct	ok	not_mentioned	released	unavailable
Haiku 4.5	imcs21	calibration	10103594	symptom_263	10103594	0.003696	1.9833441660739481	not_mentioned		not_mentioned	correct	ok	not_mentioned	released	unavailable
Haiku 4.5	imcs21	calibration	10103594	symptom_264	10103594	0.003696	1.9833441660739481	not_mentioned		not_mentioned	correct	ok	not_mentioned	released	unavailable
Haiku 4.5	imcs21	calibration	10103594	symptom_265	10103594	0.003696	1.9833441660739481	not_mentioned		not_mentioned	correct	ok	not_mentioned	released	unavailable
Haiku 4.5	imcs21	calibration	10103594	symptom_266	10103594	0.003696	1.9833441660739481	not_mentioned		not_mentioned	correct	ok	not_mentioned	released	unavailable
Haiku 4.5	imcs21	calibration	10103594	symptom_267	10103594	0.003696	1.9833441660739481	not_mentioned		not_mentioned	correct	ok	not_mentioned	released	unavailable
Haiku 4.5	imcs21	calibration	10103594	symptom_268	10103594	0.003696	1.9833441660739481	not_mentioned		not_mentioned	correct	ok	not_mentioned	released	unavailable
Haiku 4.5	imcs21	calibration	10103594	symptom_269	10103594	0.003696	1.9833441660739481	not_mentioned		not_mentioned	correct	ok	not_mentioned	released	unavailable
Haiku 4.5	imcs21	calibration	10103594	symptom_270	10103594	0.003696	1.9833441660739481	not_mentioned		not_mentioned	correct	ok	not_mentioned	released	unavailable
Haiku 4.5	imcs21	calibration	10103594	symptom_271	10103594	0.003696	1.9833441660739481	not_mentioned		not_mentioned	correct	ok	not_mentioned	released	unavailable
Haiku 4.5	imcs21	calibration	10103594	symptom_272	10103594	0.003696	1.9833441660739481	not_mentioned		not_mentioned	correct	ok	not_mentioned	released	unavailable
Haiku 4.5	imcs21	calibration	10103594	symptom_273	10103594	0.003696	1.9833441660739481	not_mentioned		not_mentioned	correct	ok	not_mentioned	released	unavailable
Haiku 4.5	imcs21	calibration	10103594	symptom_274	10103594	0.003696	1.9833441660739481	not_mentioned		not_mentioned	correct	ok	not_mentioned	released	unavailable
Haiku 4.5	imcs21	calibration	10103594	symptom_275	10103594	0.003696	1.9833441660739481	not_mentioned		not_mentioned	correct	ok	not_mentioned	released	unavailable
Haiku 4.5	imcs21	calibration	10103594	symptom_276	10103594	0.003696	1.9833441660739481	not_mentioned		not_mentioned	correct	ok	not_mentioned	released	unavailable
Haiku 4.5	imcs21	calibration	10103594	symptom_277	10103594	0.003696	1.9833441660739481	not_mentioned		not_mentioned	correct	ok	not_mentioned	released	unavailable
Haiku 4.5	imcs21	calibration	10103594	symptom_278	10103594	0.003696	1.9833441660739481	not_mentioned		not_mentioned	correct	ok	not_mentioned	released	unavailable
Haiku 4.5	imcs21	calibration	10103594	symptom_279	10103594	0.003696	1.9833441660739481	not_mentioned		not_mentioned	correct	ok	not_mentioned	released	unavailable
Haiku 4.5	imcs21	calibration	10103594	symptom_280	10103594	0.003696	1.9833441660739481	not_mentioned		not_mentioned	correct	ok	not_mentioned	released	unavailable
Haiku 4.5	imcs21	calibration	10103594	symptom_281	10103594	0.003696	1.9833441660739481	not_mentioned		not_mentioned	correct	ok	not_mentioned	released	unavailable
Haiku 4.5	imcs21	calibration	10103594	symptom_282	10103594	0.003696	1.9833441660739481	not_mentioned		not_mentioned	correct	ok	not_mentioned	released	unavailable
Haiku 4.5	imcs21	calibration	10103594	symptom_283	10103594	0.003696	1.9833441660739481	not_mentioned		not_mentioned	correct	ok	not_mentioned	released	unavailable
Haiku 4.5	imcs21	calibration	10103594	symptom_284	10103594	0.003696	1.9833441660739481	not_mentioned		not_mentioned	correct	ok	not_mentioned	released	unavailable
Haiku 4.5	imcs21	calibration	10103594	symptom_285	10103594	0.003696	1.9833441660739481	not_mentioned		not_mentioned	correct	ok	not_mentioned	released	unavailable
Haiku 4.5	imcs21	calibration	10103594	symptom_286	10103594	0.003696	1.9833441660739481	not_mentioned		not_mentioned	correct	ok	not_mentioned	released	unavailable
Haiku 4.5	imcs21	calibration	10103594	symptom_287	10103594	0.003696	1.9833441660739481	not_mentioned		not_mentioned	correct	ok	not_mentioned	released	unavailable
Haiku 4.5	imcs21	calibration	10103594	symptom_288	10103594	0.003696	1.9833441660739481	not_mentioned		not_mentioned	correct	ok	not_mentioned	released	unavailable
Haiku 4.5	imcs21	calibration	10103594	symptom_289	10103594	0.003696	1.9833441660739481	not_mentioned		not_mentioned	correct	ok	not_mentioned	released	unavailable
Haiku 4.5	imcs21	calibration	10103594	symptom_290	10103594	0.003696	1.9833441660739481	not_mentioned		not_mentioned	correct	ok	not_mentioned	released	unavailable
Haiku 4.5	imcs21	calibration	10103594	symptom_291	10103594	0.003696	1.9833441660739481	not_mentioned		not_mentioned	correct	ok	not_mentioned	released	unavailable
Haiku 4.5	imcs21	calibration	10103594	symptom_292	10103594	0.003696	1.9833441660739481	not_mentioned		not_mentioned	correct	ok	not_mentioned	released	unavailable
Haiku 4.5	imcs21	calibration	10103594	symptom_293	10103594	0.003696	1.9833441660739481	not_mentioned		not_mentioned	correct	ok	not_mentioned	released	unavailable
Haiku 4.5	imcs21	calibration	10103594	symptom_294	10103594	0.003696	1.9833441660739481	not_mentioned		not_mentioned	correct	ok	not_mentioned	released	unavailable
Haiku 4.5	imcs21	calibration	10103594	symptom_295	10103594	0.003696	1.9833441660739481	not_mentioned		not_mentioned	correct	ok	not_mentioned	released	unavailable
Haiku 4.5	imcs21	calibration	10103594	symptom_296	10103594	0.003696	1.9833441660739481	not_mentioned		not_mentioned	correct	ok	not_mentioned	released	unavailable
Haiku 4.5	imcs21	calibration	10103594	symptom_297	10103594	0.003696	1.9833441660739481	not_mentioned		not_mentioned	correct	ok	not_mentioned	released	unavailable
Haiku 4.5	imcs21	calibration	10103594	symptom_298	10103594	0.003696	1.9833441660739481	not_mentioned		not_mentioned	correct	ok	not_mentioned	released	unavailable
Haiku 4.5	imcs21	calibration	10103594	symptom_299	10103594	0.003696	1.9833441660739481	not_mentioned		not_mentioned	correct	ok	not_mentioned	released	unavailable
Haiku 4.5	imcs21	calibration	10103594	symptom_300	10103594	0.003696	1.9833441660739481	not_mentioned		not_mentioned	correct	ok	not_mentioned	released	unavailable
Haiku 4.5	imcs21	calibration	10103594	symptom_301	10103594	0.003696	1.9833441660739481	not_mentioned		not_mentioned	correct	ok	not_mentioned	released	unavailable
Haiku 4.5	imcs21	calibration	10103594	symptom_302	10103594	0.003696	1.9833441660739481	not_mentioned		not_mentioned	correct	ok	not_mentioned	released	unavailable
Haiku 4.5	imcs21	calibration	10103594	symptom_303	10103594	0.003696	1.9833441660739481	not_mentioned		not_mentioned	correct	ok	not_mentioned	released	unavailable
Haiku 4.5	imcs21	calibration	10103594	symptom_304	10103594	0.003696	1.9833441660739481	not_mentioned		not_mentioned	correct	ok	not_mentioned	released	unavailable
Haiku 4.5	imcs21	calibration	10103594	symptom_305	10103594	0.003696	1.9833441660739481	not_mentioned		not_mentioned	correct	ok	not_mentioned	released	unavailable
Haiku 4.5	imcs21	calibration	10103594	symptom_306	10103594	0.003696	1.9833441660739481	not_mentioned		not_mentioned	correct	ok	not_mentioned	released	unavailable
Haiku 4.5	imcs21	calibration	10103594	symptom_307	10103594	0.003696	1.9833441660739481	not_mentioned		not_mentioned	correct	ok	not_mentioned	released	unavailable
Haiku 4.5	imcs21	calibration	10103594	symptom_308	10103594	0.003696	1.9833441660739481	not_mentioned		not_mentioned	correct	ok	not_mentioned	released	unavailable
Haiku 4.5	imcs21	calibration	10103594	symptom_309	10103594	0.003696	1.9833441660739481	not_mentioned		not_mentioned	correct	ok	not_mentioned	released	unavailable
Haiku 4.5	imcs21	calibration	10103594	symptom_310	10103594	0.003696	1.9833441660739481	not_mentioned		not_mentioned	correct	ok	not_mentioned	released	unavailable
Haiku 4.5	imcs21	calibration	10103594	symptom_311	10103594	0.003696	1.9833441660739481	not_mentioned		not_mentioned	correct	ok	not_mentioned	released	unavailable
Haiku 4.5	imcs21	calibration	10103594	symptom_312	10103594	0.003696	1.9833441660739481	not_mentioned		not_mentioned	correct	ok	not_mentioned	released	unavailable
Haiku 4.5	imcs21	calibration	10103594	symptom_313	10103594	0.003696	1.9833441660739481	not_mentioned		not_mentioned	correct	ok	not_mentioned	released	unavailable
Haiku 4.5	imcs21	calibration	10103594	symptom_314	10103594	0.003696	1.9833441660739481	not_mentioned		not_mentioned	correct	ok	not_mentioned	released	unavailable
Haiku 4.5	imcs21	calibration	10103594	symptom_315	10103594	0.003696	1.9833441660739481	not_mentioned		not_mentioned	correct	ok	not_mentioned	released	unavailable
Haiku 4.5	imcs21	calibration	10103594	symptom_316	10103594	0.003696	1.9833441660739481	not_mentioned		not_mentioned	correct	ok	not_mentioned	released	unavailable
Haiku 4.5	imcs21	calibration	10103594	symptom_317	10103594	0.003696	1.9833441660739481	not_mentioned		not_mentioned	correct	ok	not_mentioned	released	unavailable
Haiku 4.5	imcs21	calibration	10103594	symptom_318	10103594	0.003696	1.9833441660739481	not_mentioned		not_mentioned	correct	ok	not_mentioned	released	unavailable
Haiku 4.5	imcs21	calibration	10103594	symptom_319	10103594	0.003696	1.9833441660739481	not_mentioned		not_mentioned	correct	ok	not_mentioned	released	unavailable
Haiku 4.5	imcs21	calibration	10103594	symptom_320	10103594	0.003696	1.9833441660739481	not_mentioned		not_mentioned	correct	ok	not_mentioned	released	unavailable
Haiku 4.5	imcs21	calibration	10103594	symptom_321	10103594	0.003696	1.9833441660739481	not_mentioned		not_mentioned	correct	ok	not_mentioned	released	unavailable
Haiku 4.5	imcs21	calibration	10103594	symptom_322	10103594	0.003696	1.9833441660739481	not_mentioned		not_mentioned	correct	ok	not_mentioned	released	unavailable
Haiku 4.5	imcs21	calibration	10103594	symptom_323	10103594	0.003696	1.9833441660739481	not_mentioned		not_mentioned	correct	ok	not_mentioned	released	unavailable
Haiku 4.5	imcs21	calibration	10103594	symptom_324	10103594	0.003696	1.9833441660739481	not_mentioned		not_mentioned	correct	ok	not_mentioned	released	unavailable
Haiku 4.5	imcs21	calibration	10103594	symptom_325	10103594	0.003696	1.9833441660739481	not_mentioned		not_mentioned	correct	ok	not_mentioned	released	unavailable
Haiku 4.5	imcs21	calibration	10103594	symptom_326	10103594	0.003696	1.9833441660739481	not_mentioned		not_mentioned	correct	ok	not_mentioned	released	unavailable
Haiku 4.5	imcs21	calibration	10103594	symptom_327	10103594	0.003696	1.9833441660739481	not_mentioned		not_mentioned	correct	ok	not_mentioned	released	unavailable
Haiku 4.5	imcs21	calibration	10103594	symptom_328	10103594	0.003696	1.9833441660739481	not_mentioned		not_mentioned	correct	ok	not_mentioned	released	unavailable
Haiku 4.5	imcs21	calibration	10103594	symptom_329	10103594	0.003696	1.9833441660739481	not_mentioned		not_mentioned	correct	ok	not_mentioned	released	unavailable
Haiku 4.5	imcs21	calibration	10103594	symptom_330	10103594	0.003696	1.9833441660739481	not_mentioned		not_mentioned	correct	ok	not_mentioned	released	unavailable
Haiku 4.5	imcs21	calibration	10105877	symptom_000	10105877	0.003251	1.3208829159848392	not_mentioned		not_mentioned	correct	ok	not_mentioned	released	unavailable
Haiku 4.5	imcs21	calibration	10105877	symptom_001	10105877	0.003251	1.3208829159848392	not_mentioned		not_mentioned	correct	ok	not_mentioned	released	unavailable
Haiku 4.5	imcs21	calibration	10105877	symptom_002	10105877	0.003251	1.3208829159848392	not_mentioned		not_mentioned	correct	ok	not_mentioned	released	unavailable
Haiku 4.5	imcs21	calibration	10105877	symptom_003	10105877	0.003251	1.3208829159848392	not_mentioned		not_mentioned	correct	ok	not_mentioned	released	unavailable
Haiku 4.5	imcs21	calibration	10105877	symptom_004	10105877	0.003251	1.3208829159848392	not_mentioned		not_mentioned	correct	ok	not_mentioned	released	unavailable
Haiku 4.5	imcs21	calibration	10105877	symptom_005	10105877	0.003251	1.3208829159848392	not_mentioned		not_mentioned	correct	ok	not_mentioned	released	unavailable
Haiku 4.5	imcs21	calibration	10105877	symptom_006	10105877	0.003251	1.3208829159848392	not_mentioned		not_mentioned	correct	ok	not_mentioned	released	unavailable
Haiku 4.5	imcs21	calibration	10105877	symptom_007	10105877	0.003251	1.3208829159848392	not_mentioned		not_mentioned	correct	ok	not_mentioned	released	unavailable
Haiku 4.5	imcs21	calibration	10105877	symptom_008	10105877	0.003251	1.3208829159848392	not_mentioned		not_mentioned	correct	ok	not_mentioned	released	unavailable
Haiku 4.5	imcs21	calibration	10105877	symptom_009	10105877	0.003251	1.3208829159848392	not_mentioned		not_mentioned	correct	ok	not_mentioned	released	unavailable
Haiku 4.5	imcs21	calibration	10105877	symptom_010	10105877	0.003251	1.3208829159848392	not_mentioned		not_mentioned	correct	ok	not_mentioned	released	unavailable
Haiku 4.5	imcs21	calibration	10105877	symptom_011	10105877	0.003251	1.3208829159848392	not_mentioned		not_mentioned	correct	ok	not_mentioned	released	unavailable
Haiku 4.5	imcs21	calibration	10105877	symptom_012	10105877	0.003251	1.3208829159848392	not_mentioned		not_mentioned	correct	ok	not_mentioned	released	unavailable
Haiku 4.5	imcs21	calibration	10105877	symptom_013	10105877	0.003251	1.3208829159848392	not_mentioned		not_mentioned	correct	ok	not_mentioned	released	unavailable
Haiku 4.5	imcs21	calibration	10105877	symptom_014	10105877	0.003251	1.3208829159848392	not_mentioned		not_mentioned	correct	ok	not_mentioned	released	unavailable
Haiku 4.5	imcs21	calibration	10105877	symptom_015	10105877	0.003251	1.3208829159848392	not_mentioned		not_mentioned	correct	ok	not_mentioned	released	unavailable
Haiku 4.5	imcs21	calibration	10105877	symptom_016	10105877	0.003251	1.3208829159848392	positive	0.95	positive	correct	ok	positive	released	reported_percentage
Haiku 4.5	imcs21	calibration	10105877	symptom_017	10105877	0.003251	1.3208829159848392	not_mentioned		not_mentioned	correct	ok	not_mentioned	released	unavailable
Haiku 4.5	imcs21	calibration	10105877	symptom_018	10105877	0.003251	1.3208829159848392	not_mentioned		not_mentioned	correct	ok	not_mentioned	released	unavailable
Haiku 4.5	imcs21	calibration	10105877	symptom_019	10105877	0.003251	1.3208829159848392	not_mentioned		not_mentioned	correct	ok	not_mentioned	released	unavailable
Haiku 4.5	imcs21	calibration	10105877	symptom_020	10105877	0.003251	1.3208829159848392	not_mentioned		not_mentioned	correct	ok	not_mentioned	released	unavailable
Haiku 4.5	imcs21	calibration	10105877	symptom_021	10105877	0.003251	1.3208829159848392	not_mentioned		not_mentioned	correct	ok	not_mentioned	released	unavailable
Haiku 4.5	imcs21	calibration	10105877	symptom_022	10105877	0.003251	1.3208829159848392	not_mentioned		not_mentioned	correct	ok	not_mentioned	released	unavailable
Haiku 4.5	imcs21	calibration	10105877	symptom_023	10105877	0.003251	1.3208829159848392	not_mentioned		not_mentioned	correct	ok	not_mentioned	released	unavailable
Haiku 4.5	imcs21	calibration	10105877	symptom_024	10105877	0.003251	1.3208829159848392	not_mentioned		not_mentioned	correct	ok	not_mentioned	released	unavailable
Haiku 4.5	imcs21	calibration	10105877	symptom_025	10105877	0.003251	1.3208829159848392	not_mentioned		not_mentioned	correct	ok	not_mentioned	released	unavailable
Haiku 4.5	imcs21	calibration	10105877	symptom_026	10105877	0.003251	1.3208829159848392	not_mentioned		not_mentioned	correct	ok	not_mentioned	released	unavailable
Haiku 4.5	imcs21	calibration	10105877	symptom_027	10105877	0.003251	1.3208829159848392	not_mentioned		not_mentioned	correct	ok	not_mentioned	released	unavailable
Haiku 4.5	imcs21	calibration	10105877	symptom_028	10105877	0.003251	1.3208829159848392	not_mentioned		not_mentioned	correct	ok	not_mentioned	released	unavailable
Haiku 4.5	imcs21	calibration	10105877	symptom_029	10105877	0.003251	1.3208829159848392	not_mentioned		not_mentioned	correct	ok	not_mentioned	released	unavailable
Haiku 4.5	imcs21	calibration	10105877	symptom_030	10105877	0.003251	1.3208829159848392	not_mentioned		not_mentioned	correct	ok	not_mentioned	released	unavailable
Haiku 4.5	imcs21	calibration	10105877	symptom_031	10105877	0.003251	1.3208829159848392	not_mentioned		not_mentioned	correct	ok	not_mentioned	released	unavailable
Haiku 4.5	imcs21	calibration	10105877	symptom_032	10105877	0.003251	1.3208829159848392	not_mentioned		not_mentioned	correct	ok	not_mentioned	released	unavailable
Haiku 4.5	imcs21	calibration	10105877	symptom_033	10105877	0.003251	1.3208829159848392	not_mentioned		not_mentioned	correct	ok	not_mentioned	released	unavailable
Haiku 4.5	imcs21	calibration	10105877	symptom_034	10105877	0.003251	1.3208829159848392	not_mentioned		not_mentioned	correct	ok	not_mentioned	released	unavailable
Haiku 4.5	imcs21	calibration	10105877	symptom_035	10105877	0.003251	1.3208829159848392	not_mentioned		not_mentioned	correct	ok	not_mentioned	released	unavailable
Haiku 4.5	imcs21	calibration	10105877	symptom_036	10105877	0.003251	1.3208829159848392	not_mentioned		not_mentioned	correct	ok	not_mentioned	released	unavailable
Haiku 4.5	imcs21	calibration	10105877	symptom_037	10105877	0.003251	1.3208829159848392	not_mentioned		not_mentioned	correct	ok	not_mentioned	released	unavailable
Haiku 4.5	imcs21	calibration	10105877	symptom_038	10105877	0.003251	1.3208829159848392	not_mentioned		not_mentioned	correct	ok	not_mentioned	released	unavailable
Haiku 4.5	imcs21	calibration	10105877	symptom_039	10105877	0.003251	1.3208829159848392	not_mentioned		not_mentioned	correct	ok	not_mentioned	released	unavailable
Haiku 4.5	imcs21	calibration	10105877	symptom_040	10105877	0.003251	1.3208829159848392	not_mentioned		not_mentioned	correct	ok	not_mentioned	released	unavailable
Haiku 4.5	imcs21	calibration	10105877	symptom_041	10105877	0.003251	1.3208829159848392	not_mentioned		not_mentioned	correct	ok	not_mentioned	released	unavailable
Haiku 4.5	imcs21	calibration	10105877	symptom_042	10105877	0.003251	1.3208829159848392	not_mentioned		not_mentioned	correct	ok	not_mentioned	released	unavailable
Haiku 4.5	imcs21	calibration	10105877	symptom_043	10105877	0.003251	1.3208829159848392	not_mentioned		not_mentioned	correct	ok	not_mentioned	released	unavailable
Haiku 4.5	imcs21	calibration	10105877	symptom_044	10105877	0.003251	1.3208829159848392	not_mentioned		not_mentioned	correct	ok	not_mentioned	released	unavailable
Haiku 4.5	imcs21	calibration	10105877	symptom_045	10105877	0.003251	1.3208829159848392	not_mentioned		not_mentioned	correct	ok	not_mentioned	released	unavailable
Haiku 4.5	imcs21	calibration	10105877	symptom_046	10105877	0.003251	1.3208829159848392	not_mentioned		not_mentioned	correct	ok	not_mentioned	released	unavailable
Haiku 4.5	imcs21	calibration	10105877	symptom_047	10105877	0.003251	1.3208829159848392	not_mentioned		not_mentioned	correct	ok	not_mentioned	released	unavailable
Haiku 4.5	imcs21	calibration	10105877	symptom_048	10105877	0.003251	1.3208829159848392	not_mentioned		not_mentioned	correct	ok	not_mentioned	released	unavailable
Haiku 4.5	imcs21	calibration	10105877	symptom_049	10105877	0.003251	1.3208829159848392	not_mentioned		not_mentioned	correct	ok	not_mentioned	released	unavailable
Haiku 4.5	imcs21	calibration	10105877	symptom_050	10105877	0.003251	1.3208829159848392	not_mentioned		not_mentioned	correct	ok	not_mentioned	released	unavailable
Haiku 4.5	imcs21	calibration	10105877	symptom_051	10105877	0.003251	1.3208829159848392	not_mentioned		not_mentioned	correct	ok	not_mentioned	released	unavailable
Haiku 4.5	imcs21	calibration	10105877	symptom_052	10105877	0.003251	1.3208829159848392	not_mentioned		not_mentioned	correct	ok	not_mentioned	released	unavailable
Haiku 4.5	imcs21	calibration	10105877	symptom_053	10105877	0.003251	1.3208829159848392	not_mentioned		not_mentioned	correct	ok	not_mentioned	released	unavailable
Haiku 4.5	imcs21	calibration	10105877	symptom_054	10105877	0.003251	1.3208829159848392	not_mentioned		not_mentioned	correct	ok	not_mentioned	released	unavailable
Haiku 4.5	imcs21	calibration	10105877	symptom_055	10105877	0.003251	1.3208829159848392	not_mentioned		not_mentioned	correct	ok	not_mentioned	released	unavailable
Haiku 4.5	imcs21	calibration	10105877	symptom_056	10105877	0.003251	1.3208829159848392	not_mentioned		not_mentioned	correct	ok	not_mentioned	released	unavailable
Haiku 4.5	imcs21	calibration	10105877	symptom_057	10105877	0.003251	1.3208829159848392	not_mentioned		not_mentioned	correct	ok	not_mentioned	released	unavailable
Haiku 4.5	imcs21	calibration	10105877	symptom_058	10105877	0.003251	1.3208829159848392	not_mentioned		not_mentioned	correct	ok	not_mentioned	released	unavailable
Haiku 4.5	imcs21	calibration	10105877	symptom_059	10105877	0.003251	1.3208829159848392	not_mentioned		not_mentioned	correct	ok	not_mentioned	released	unavailable
Haiku 4.5	imcs21	calibration	10105877	symptom_060	10105877	0.003251	1.3208829159848392	not_mentioned		not_mentioned	correct	ok	not_mentioned	released	unavailable
Haiku 4.5	imcs21	calibration	10105877	symptom_061	10105877	0.003251	1.3208829159848392	not_mentioned		not_mentioned	correct	ok	not_mentioned	released	unavailable
Haiku 4.5	imcs21	calibration	10105877	symptom_062	10105877	0.003251	1.3208829159848392	not_mentioned		not_mentioned	correct	ok	not_mentioned	released	unavailable
Haiku 4.5	imcs21	calibration	10105877	symptom_063	10105877	0.003251	1.3208829159848392	not_mentioned		not_mentioned	correct	ok	not_mentioned	released	unavailable
Haiku 4.5	imcs21	calibration	10105877	symptom_064	10105877	0.003251	1.3208829159848392	not_mentioned		not_mentioned	correct	ok	not_mentioned	released	unavailable
Haiku 4.5	imcs21	calibration	10105877	symptom_065	10105877	0.003251	1.3208829159848392	not_mentioned		not_mentioned	correct	ok	not_mentioned	released	unavailable
Haiku 4.5	imcs21	calibration	10105877	symptom_066	10105877	0.003251	1.3208829159848392	not_mentioned		not_mentioned	correct	ok	not_mentioned	released	unavailable
Haiku 4.5	imcs21	calibration	10105877	symptom_067	10105877	0.003251	1.3208829159848392	not_mentioned		not_mentioned	correct	ok	not_mentioned	released	unavailable
Haiku 4.5	imcs21	calibration	10105877	symptom_068	10105877	0.003251	1.3208829159848392	not_mentioned		not_mentioned	correct	ok	not_mentioned	released	unavailable
Haiku 4.5	imcs21	calibration	10105877	symptom_069	10105877	0.003251	1.3208829159848392	not_mentioned		not_mentioned	correct	ok	not_mentioned	released	unavailable
Haiku 4.5	imcs21	calibration	10105877	symptom_070	10105877	0.003251	1.3208829159848392	not_mentioned		not_mentioned	correct	ok	not_mentioned	released	unavailable
Haiku 4.5	imcs21	calibration	10105877	symptom_071	10105877	0.003251	1.3208829159848392	not_mentioned		not_mentioned	correct	ok	not_mentioned	released	unavailable
Haiku 4.5	imcs21	calibration	10105877	symptom_072	10105877	0.003251	1.3208829159848392	not_mentioned		not_mentioned	correct	ok	not_mentioned	released	unavailable
Haiku 4.5	imcs21	calibration	10105877	symptom_073	10105877	0.003251	1.3208829159848392	not_mentioned		not_mentioned	correct	ok	not_mentioned	released	unavailable
Haiku 4.5	imcs21	calibration	10105877	symptom_074	10105877	0.003251	1.3208829159848392	not_mentioned		not_mentioned	correct	ok	not_mentioned	released	unavailable
Haiku 4.5	imcs21	calibration	10105877	symptom_075	10105877	0.003251	1.3208829159848392	not_mentioned		not_mentioned	correct	ok	not_mentioned	released	unavailable
Haiku 4.5	imcs21	calibration	10105877	symptom_076	10105877	0.003251	1.3208829159848392	not_mentioned		not_mentioned	correct	ok	not_mentioned	released	unavailable
Haiku 4.5	imcs21	calibration	10105877	symptom_077	10105877	0.003251	1.3208829159848392	not_mentioned		not_mentioned	correct	ok	not_mentioned	released	unavailable
Haiku 4.5	imcs21	calibration	10105877	symptom_078	10105877	0.003251	1.3208829159848392	not_mentioned		not_mentioned	correct	ok	not_mentioned	released	unavailable
Haiku 4.5	imcs21	calibration	10105877	symptom_079	10105877	0.003251	1.3208829159848392	not_mentioned		not_mentioned	correct	ok	not_mentioned	released	unavailable
Haiku 4.5	imcs21	calibration	10105877	symptom_080	10105877	0.003251	1.3208829159848392	not_mentioned		not_mentioned	correct	ok	not_mentioned	released	unavailable
Haiku 4.5	imcs21	calibration	10105877	symptom_081	10105877	0.003251	1.3208829159848392	not_mentioned		not_mentioned	correct	ok	not_mentioned	released	unavailable
Haiku 4.5	imcs21	calibration	10105877	symptom_082	10105877	0.003251	1.3208829159848392	not_mentioned		not_mentioned	correct	ok	not_mentioned	released	unavailable
Haiku 4.5	imcs21	calibration	10105877	symptom_083	10105877	0.003251	1.3208829159848392	not_mentioned		not_mentioned	correct	ok	not_mentioned	released	unavailable
Haiku 4.5	imcs21	calibration	10105877	symptom_084	10105877	0.003251	1.3208829159848392	not_mentioned		not_mentioned	correct	ok	not_mentioned	released	unavailable
Haiku 4.5	imcs21	calibration	10105877	symptom_085	10105877	0.003251	1.3208829159848392	not_mentioned		not_mentioned	correct	ok	not_mentioned	released	unavailable
Haiku 4.5	imcs21	calibration	10105877	symptom_086	10105877	0.003251	1.3208829159848392	not_mentioned		not_mentioned	correct	ok	not_mentioned	released	unavailable
Haiku 4.5	imcs21	calibration	10105877	symptom_087	10105877	0.003251	1.3208829159848392	not_mentioned		not_mentioned	correct	ok	not_mentioned	released	unavailable
Haiku 4.5	imcs21	calibration	10105877	symptom_088	10105877	0.003251	1.3208829159848392	positive	0.85	not_mentioned	incorrect	ok	not_mentioned	released	reported_percentage
Haiku 4.5	imcs21	calibration	10105877	symptom_089	10105877	0.003251	1.3208829159848392	not_mentioned		not_mentioned	correct	ok	not_mentioned	released	unavailable
Haiku 4.5	imcs21	calibration	10105877	symptom_090	10105877	0.003251	1.3208829159848392	not_mentioned		not_mentioned	correct	ok	not_mentioned	released	unavailable
Haiku 4.5	imcs21	calibration	10105877	symptom_091	10105877	0.003251	1.3208829159848392	not_mentioned		not_mentioned	correct	ok	not_mentioned	released	unavailable
Haiku 4.5	imcs21	calibration	10105877	symptom_092	10105877	0.003251	1.3208829159848392	not_mentioned		not_mentioned	correct	ok	not_mentioned	released	unavailable
Haiku 4.5	imcs21	calibration	10105877	symptom_093	10105877	0.003251	1.3208829159848392	not_mentioned		not_mentioned	correct	ok	not_mentioned	released	unavailable
Haiku 4.5	imcs21	calibration	10105877	symptom_094	10105877	0.003251	1.3208829159848392	not_mentioned		not_mentioned	correct	ok	not_mentioned	released	unavailable
Haiku 4.5	imcs21	calibration	10105877	symptom_095	10105877	0.003251	1.3208829159848392	not_mentioned		not_mentioned	correct	ok	not_mentioned	released	unavailable
Haiku 4.5	imcs21	calibration	10105877	symptom_096	10105877	0.003251	1.3208829159848392	not_mentioned		not_mentioned	correct	ok	not_mentioned	released	unavailable
Haiku 4.5	imcs21	calibration	10105877	symptom_097	10105877	0.003251	1.3208829159848392	not_mentioned		not_mentioned	correct	ok	not_mentioned	released	unavailable
Haiku 4.5	imcs21	calibration	10105877	symptom_098	10105877	0.003251	1.3208829159848392	not_mentioned		not_mentioned	correct	ok	not_mentioned	released	unavailable
Haiku 4.5	imcs21	calibration	10105877	symptom_099	10105877	0.003251	1.3208829159848392	not_mentioned		not_mentioned	correct	ok	not_mentioned	released	unavailable
Haiku 4.5	imcs21	calibration	10105877	symptom_100	10105877	0.003251	1.3208829159848392	not_mentioned		not_mentioned	correct	ok	not_mentioned	released	unavailable
Haiku 4.5	imcs21	calibration	10105877	symptom_101	10105877	0.003251	1.3208829159848392	not_mentioned		not_mentioned	correct	ok	not_mentioned	released	unavailable
Haiku 4.5	imcs21	calibration	10105877	symptom_102	10105877	0.003251	1.3208829159848392	not_mentioned		not_mentioned	correct	ok	not_mentioned	released	unavailable
Haiku 4.5	imcs21	calibration	10105877	symptom_103	10105877	0.003251	1.3208829159848392	not_mentioned		not_mentioned	correct	ok	not_mentioned	released	unavailable
Haiku 4.5	imcs21	calibration	10105877	symptom_104	10105877	0.003251	1.3208829159848392	not_mentioned		not_mentioned	correct	ok	not_mentioned	released	unavailable
Haiku 4.5	imcs21	calibration	10105877	symptom_105	10105877	0.003251	1.3208829159848392	not_mentioned		not_mentioned	correct	ok	not_mentioned	released	unavailable
Haiku 4.5	imcs21	calibration	10105877	symptom_106	10105877	0.003251	1.3208829159848392	not_mentioned		not_mentioned	correct	ok	not_mentioned	released	unavailable
Haiku 4.5	imcs21	calibration	10105877	symptom_107	10105877	0.003251	1.3208829159848392	not_mentioned		not_mentioned	correct	ok	not_mentioned	released	unavailable
Haiku 4.5	imcs21	calibration	10105877	symptom_108	10105877	0.003251	1.3208829159848392	not_mentioned		not_mentioned	correct	ok	not_mentioned	released	unavailable
Haiku 4.5	imcs21	calibration	10105877	symptom_109	10105877	0.003251	1.3208829159848392	not_mentioned		not_mentioned	correct	ok	not_mentioned	released	unavailable
Haiku 4.5	imcs21	calibration	10105877	symptom_110	10105877	0.003251	1.3208829159848392	not_mentioned		not_mentioned	correct	ok	not_mentioned	released	unavailable
Haiku 4.5	imcs21	calibration	10105877	symptom_111	10105877	0.003251	1.3208829159848392	not_mentioned		not_mentioned	correct	ok	not_mentioned	released	unavailable
Haiku 4.5	imcs21	calibration	10105877	symptom_112	10105877	0.003251	1.3208829159848392	not_mentioned		not_mentioned	correct	ok	not_mentioned	released	unavailable
Haiku 4.5	imcs21	calibration	10105877	symptom_113	10105877	0.003251	1.3208829159848392	not_mentioned		not_mentioned	correct	ok	not_mentioned	released	unavailable
Haiku 4.5	imcs21	calibration	10105877	symptom_114	10105877	0.003251	1.3208829159848392	not_mentioned		not_mentioned	correct	ok	not_mentioned	released	unavailable
Haiku 4.5	imcs21	calibration	10105877	symptom_115	10105877	0.003251	1.3208829159848392	not_mentioned		not_mentioned	correct	ok	not_mentioned	released	unavailable
Haiku 4.5	imcs21	calibration	10105877	symptom_116	10105877	0.003251	1.3208829159848392	not_mentioned		not_mentioned	correct	ok	not_mentioned	released	unavailable
Haiku 4.5	imcs21	calibration	10105877	symptom_117	10105877	0.003251	1.3208829159848392	not_mentioned		not_mentioned	correct	ok	not_mentioned	released	unavailable
Haiku 4.5	imcs21	calibration	10105877	symptom_118	10105877	0.003251	1.3208829159848392	not_mentioned		not_mentioned	correct	ok	not_mentioned	released	unavailable
Haiku 4.5	imcs21	calibration	10105877	symptom_119	10105877	0.003251	1.3208829159848392	not_mentioned		not_mentioned	correct	ok	not_mentioned	released	unavailable
Haiku 4.5	imcs21	calibration	10105877	symptom_120	10105877	0.003251	1.3208829159848392	not_mentioned		not_mentioned	correct	ok	not_mentioned	released	unavailable
Haiku 4.5	imcs21	calibration	10105877	symptom_121	10105877	0.003251	1.3208829159848392	not_mentioned		not_mentioned	correct	ok	not_mentioned	released	unavailable
Haiku 4.5	imcs21	calibration	10105877	symptom_122	10105877	0.003251	1.3208829159848392	not_mentioned		not_mentioned	correct	ok	not_mentioned	released	unavailable
Haiku 4.5	imcs21	calibration	10105877	symptom_123	10105877	0.003251	1.3208829159848392	not_mentioned		not_mentioned	correct	ok	not_mentioned	released	unavailable
Haiku 4.5	imcs21	calibration	10105877	symptom_124	10105877	0.003251	1.3208829159848392	not_mentioned		not_mentioned	correct	ok	not_mentioned	released	unavailable
Haiku 4.5	imcs21	calibration	10105877	symptom_125	10105877	0.003251	1.3208829159848392	not_mentioned		not_mentioned	correct	ok	not_mentioned	released	unavailable
Haiku 4.5	imcs21	calibration	10105877	symptom_126	10105877	0.003251	1.3208829159848392	not_mentioned		not_mentioned	correct	ok	not_mentioned	released	unavailable
Haiku 4.5	imcs21	calibration	10105877	symptom_127	10105877	0.003251	1.3208829159848392	not_mentioned		not_mentioned	correct	ok	not_mentioned	released	unavailable
Haiku 4.5	imcs21	calibration	10105877	symptom_128	10105877	0.003251	1.3208829159848392	not_mentioned		not_mentioned	correct	ok	not_mentioned	released	unavailable
Haiku 4.5	imcs21	calibration	10105877	symptom_129	10105877	0.003251	1.3208829159848392	not_mentioned		not_mentioned	correct	ok	not_mentioned	released	unavailable
Haiku 4.5	imcs21	calibration	10105877	symptom_130	10105877	0.003251	1.3208829159848392	not_mentioned		not_mentioned	correct	ok	not_mentioned	released	unavailable
Haiku 4.5	imcs21	calibration	10105877	symptom_131	10105877	0.003251	1.3208829159848392	not_mentioned		not_mentioned	correct	ok	not_mentioned	released	unavailable
Haiku 4.5	imcs21	calibration	10105877	symptom_132	10105877	0.003251	1.3208829159848392	not_mentioned		not_mentioned	correct	ok	not_mentioned	released	unavailable
Haiku 4.5	imcs21	calibration	10105877	symptom_133	10105877	0.003251	1.3208829159848392	not_mentioned		not_mentioned	correct	ok	not_mentioned	released	unavailable
Haiku 4.5	imcs21	calibration	10105877	symptom_134	10105877	0.003251	1.3208829159848392	not_mentioned		not_mentioned	correct	ok	not_mentioned	released	unavailable
Haiku 4.5	imcs21	calibration	10105877	symptom_135	10105877	0.003251	1.3208829159848392	not_mentioned		not_mentioned	correct	ok	not_mentioned	released	unavailable
Haiku 4.5	imcs21	calibration	10105877	symptom_136	10105877	0.003251	1.3208829159848392	not_mentioned		not_mentioned	correct	ok	not_mentioned	released	unavailable
Haiku 4.5	imcs21	calibration	10105877	symptom_137	10105877	0.003251	1.3208829159848392	not_mentioned		not_mentioned	correct	ok	not_mentioned	released	unavailable
Haiku 4.5	imcs21	calibration	10105877	symptom_138	10105877	0.003251	1.3208829159848392	not_mentioned		not_mentioned	correct	ok	not_mentioned	released	unavailable
Haiku 4.5	imcs21	calibration	10105877	symptom_139	10105877	0.003251	1.3208829159848392	not_mentioned		not_mentioned	correct	ok	not_mentioned	released	unavailable
Haiku 4.5	imcs21	calibration	10105877	symptom_140	10105877	0.003251	1.3208829159848392	not_mentioned		not_mentioned	correct	ok	not_mentioned	released	unavailable
Haiku 4.5	imcs21	calibration	10105877	symptom_141	10105877	0.003251	1.3208829159848392	not_mentioned		not_mentioned	correct	ok	not_mentioned	released	unavailable
Haiku 4.5	imcs21	calibration	10105877	symptom_142	10105877	0.003251	1.3208829159848392	not_mentioned		not_mentioned	correct	ok	not_mentioned	released	unavailable
Haiku 4.5	imcs21	calibration	10105877	symptom_143	10105877	0.003251	1.3208829159848392	not_mentioned		not_mentioned	correct	ok	not_mentioned	released	unavailable
Haiku 4.5	imcs21	calibration	10105877	symptom_144	10105877	0.003251	1.3208829159848392	not_mentioned		not_mentioned	correct	ok	not_mentioned	released	unavailable
Haiku 4.5	imcs21	calibration	10105877	symptom_145	10105877	0.003251	1.3208829159848392	not_mentioned		not_mentioned	correct	ok	not_mentioned	released	unavailable
Haiku 4.5	imcs21	calibration	10105877	symptom_146	10105877	0.003251	1.3208829159848392	not_mentioned		not_mentioned	correct	ok	not_mentioned	released	unavailable
Haiku 4.5	imcs21	calibration	10105877	symptom_147	10105877	0.003251	1.3208829159848392	not_mentioned		not_mentioned	correct	ok	not_mentioned	released	unavailable
Haiku 4.5	imcs21	calibration	10105877	symptom_148	10105877	0.003251	1.3208829159848392	not_mentioned		not_mentioned	correct	ok	not_mentioned	released	unavailable
Haiku 4.5	imcs21	calibration	10105877	symptom_149	10105877	0.003251	1.3208829159848392	not_mentioned		not_mentioned	correct	ok	not_mentioned	released	unavailable
Haiku 4.5	imcs21	calibration	10105877	symptom_150	10105877	0.003251	1.3208829159848392	not_mentioned		not_mentioned	correct	ok	not_mentioned	released	unavailable
Haiku 4.5	imcs21	calibration	10105877	symptom_151	10105877	0.003251	1.3208829159848392	not_mentioned		not_mentioned	correct	ok	not_mentioned	released	unavailable
Haiku 4.5	imcs21	calibration	10105877	symptom_152	10105877	0.003251	1.3208829159848392	not_mentioned		not_mentioned	correct	ok	not_mentioned	released	unavailable
Haiku 4.5	imcs21	calibration	10105877	symptom_153	10105877	0.003251	1.3208829159848392	not_mentioned		not_mentioned	correct	ok	not_mentioned	released	unavailable
Haiku 4.5	imcs21	calibration	10105877	symptom_154	10105877	0.003251	1.3208829159848392	not_mentioned		not_mentioned	correct	ok	not_mentioned	released	unavailable
Haiku 4.5	imcs21	calibration	10105877	symptom_155	10105877	0.003251	1.3208829159848392	not_mentioned		not_mentioned	correct	ok	not_mentioned	released	unavailable
Haiku 4.5	imcs21	calibration	10105877	symptom_156	10105877	0.003251	1.3208829159848392	not_mentioned		not_mentioned	correct	ok	not_mentioned	released	unavailable
Haiku 4.5	imcs21	calibration	10105877	symptom_157	10105877	0.003251	1.3208829159848392	not_mentioned		not_mentioned	correct	ok	not_mentioned	released	unavailable
Haiku 4.5	imcs21	calibration	10105877	symptom_158	10105877	0.003251	1.3208829159848392	not_mentioned		not_mentioned	correct	ok	not_mentioned	released	unavailable
Haiku 4.5	imcs21	calibration	10105877	symptom_159	10105877	0.003251	1.3208829159848392	not_mentioned		not_mentioned	correct	ok	not_mentioned	released	unavailable
Haiku 4.5	imcs21	calibration	10105877	symptom_160	10105877	0.003251	1.3208829159848392	not_mentioned		not_mentioned	correct	ok	not_mentioned	released	unavailable
Haiku 4.5	imcs21	calibration	10105877	symptom_161	10105877	0.003251	1.3208829159848392	not_mentioned		not_mentioned	correct	ok	not_mentioned	released	unavailable
Haiku 4.5	imcs21	calibration	10105877	symptom_162	10105877	0.003251	1.3208829159848392	not_mentioned		not_mentioned	correct	ok	not_mentioned	released	unavailable
Haiku 4.5	imcs21	calibration	10105877	symptom_163	10105877	0.003251	1.3208829159848392	not_mentioned		not_mentioned	correct	ok	not_mentioned	released	unavailable
Haiku 4.5	imcs21	calibration	10105877	symptom_164	10105877	0.003251	1.3208829159848392	not_mentioned		not_mentioned	correct	ok	not_mentioned	released	unavailable
Haiku 4.5	imcs21	calibration	10105877	symptom_165	10105877	0.003251	1.3208829159848392	not_mentioned		not_mentioned	correct	ok	not_mentioned	released	unavailable
Haiku 4.5	imcs21	calibration	10105877	symptom_166	10105877	0.003251	1.3208829159848392	not_mentioned		not_mentioned	correct	ok	not_mentioned	released	unavailable
Haiku 4.5	imcs21	calibration	10105877	symptom_167	10105877	0.003251	1.3208829159848392	not_mentioned		not_mentioned	correct	ok	not_mentioned	released	unavailable
Haiku 4.5	imcs21	calibration	10105877	symptom_168	10105877	0.003251	1.3208829159848392	not_mentioned		not_mentioned	correct	ok	not_mentioned	released	unavailable
Haiku 4.5	imcs21	calibration	10105877	symptom_169	10105877	0.003251	1.3208829159848392	not_mentioned		not_mentioned	correct	ok	not_mentioned	released	unavailable
Haiku 4.5	imcs21	calibration	10105877	symptom_170	10105877	0.003251	1.3208829159848392	not_mentioned		not_mentioned	correct	ok	not_mentioned	released	unavailable
Haiku 4.5	imcs21	calibration	10105877	symptom_171	10105877	0.003251	1.3208829159848392	not_mentioned		not_mentioned	correct	ok	not_mentioned	released	unavailable
Haiku 4.5	imcs21	calibration	10105877	symptom_172	10105877	0.003251	1.3208829159848392	not_mentioned		not_mentioned	correct	ok	not_mentioned	released	unavailable
Haiku 4.5	imcs21	calibration	10105877	symptom_173	10105877	0.003251	1.3208829159848392	not_mentioned		not_mentioned	correct	ok	not_mentioned	released	unavailable
Haiku 4.5	imcs21	calibration	10105877	symptom_174	10105877	0.003251	1.3208829159848392	not_mentioned		not_mentioned	correct	ok	not_mentioned	released	unavailable
Haiku 4.5	imcs21	calibration	10105877	symptom_175	10105877	0.003251	1.3208829159848392	not_mentioned		not_mentioned	correct	ok	not_mentioned	released	unavailable
Haiku 4.5	imcs21	calibration	10105877	symptom_176	10105877	0.003251	1.3208829159848392	not_mentioned		not_mentioned	correct	ok	not_mentioned	released	unavailable
Haiku 4.5	imcs21	calibration	10105877	symptom_177	10105877	0.003251	1.3208829159848392	not_mentioned		not_mentioned	correct	ok	not_mentioned	released	unavailable
Haiku 4.5	imcs21	calibration	10105877	symptom_178	10105877	0.003251	1.3208829159848392	not_mentioned		not_mentioned	correct	ok	not_mentioned	released	unavailable
Haiku 4.5	imcs21	calibration	10105877	symptom_179	10105877	0.003251	1.3208829159848392	not_mentioned		not_mentioned	correct	ok	not_mentioned	released	unavailable
Haiku 4.5	imcs21	calibration	10105877	symptom_180	10105877	0.003251	1.3208829159848392	not_mentioned		not_mentioned	correct	ok	not_mentioned	released	unavailable
Haiku 4.5	imcs21	calibration	10105877	symptom_181	10105877	0.003251	1.3208829159848392	not_mentioned		not_mentioned	correct	ok	not_mentioned	released	unavailable
Haiku 4.5	imcs21	calibration	10105877	symptom_182	10105877	0.003251	1.3208829159848392	not_mentioned		not_mentioned	correct	ok	not_mentioned	released	unavailable
Haiku 4.5	imcs21	calibration	10105877	symptom_183	10105877	0.003251	1.3208829159848392	not_mentioned		not_mentioned	correct	ok	not_mentioned	released	unavailable
Haiku 4.5	imcs21	calibration	10105877	symptom_184	10105877	0.003251	1.3208829159848392	not_mentioned		not_mentioned	correct	ok	not_mentioned	released	unavailable
Haiku 4.5	imcs21	calibration	10105877	symptom_185	10105877	0.003251	1.3208829159848392	not_mentioned		not_mentioned	correct	ok	not_mentioned	released	unavailable
Haiku 4.5	imcs21	calibration	10105877	symptom_186	10105877	0.003251	1.3208829159848392	not_mentioned		not_mentioned	correct	ok	not_mentioned	released	unavailable
Haiku 4.5	imcs21	calibration	10105877	symptom_187	10105877	0.003251	1.3208829159848392	not_mentioned		not_mentioned	correct	ok	not_mentioned	released	unavailable
Haiku 4.5	imcs21	calibration	10105877	symptom_188	10105877	0.003251	1.3208829159848392	not_mentioned		not_mentioned	correct	ok	not_mentioned	released	unavailable
Haiku 4.5	imcs21	calibration	10105877	symptom_189	10105877	0.003251	1.3208829159848392	not_mentioned		not_mentioned	correct	ok	not_mentioned	released	unavailable
Haiku 4.5	imcs21	calibration	10105877	symptom_190	10105877	0.003251	1.3208829159848392	not_mentioned		not_mentioned	correct	ok	not_mentioned	released	unavailable
Haiku 4.5	imcs21	calibration	10105877	symptom_191	10105877	0.003251	1.3208829159848392	not_mentioned		not_mentioned	correct	ok	not_mentioned	released	unavailable
Haiku 4.5	imcs21	calibration	10105877	symptom_192	10105877	0.003251	1.3208829159848392	not_mentioned		not_mentioned	correct	ok	not_mentioned	released	unavailable
Haiku 4.5	imcs21	calibration	10105877	symptom_193	10105877	0.003251	1.3208829159848392	not_mentioned		not_mentioned	correct	ok	not_mentioned	released	unavailable
Haiku 4.5	imcs21	calibration	10105877	symptom_194	10105877	0.003251	1.3208829159848392	not_mentioned		not_mentioned	correct	ok	not_mentioned	released	unavailable
Haiku 4.5	imcs21	calibration	10105877	symptom_195	10105877	0.003251	1.3208829159848392	not_mentioned		not_mentioned	correct	ok	not_mentioned	released	unavailable
Haiku 4.5	imcs21	calibration	10105877	symptom_196	10105877	0.003251	1.3208829159848392	not_mentioned		not_mentioned	correct	ok	not_mentioned	released	unavailable
Haiku 4.5	imcs21	calibration	10105877	symptom_197	10105877	0.003251	1.3208829159848392	not_mentioned		not_mentioned	correct	ok	not_mentioned	released	unavailable
Haiku 4.5	imcs21	calibration	10105877	symptom_198	10105877	0.003251	1.3208829159848392	not_mentioned		not_mentioned	correct	ok	not_mentioned	released	unavailable
Haiku 4.5	imcs21	calibration	10105877	symptom_199	10105877	0.003251	1.3208829159848392	not_mentioned		not_mentioned	correct	ok	not_mentioned	released	unavailable
Haiku 4.5	imcs21	calibration	10105877	symptom_200	10105877	0.003251	1.3208829159848392	not_mentioned		not_mentioned	correct	ok	not_mentioned	released	unavailable
Haiku 4.5	imcs21	calibration	10105877	symptom_201	10105877	0.003251	1.3208829159848392	not_mentioned		not_mentioned	correct	ok	not_mentioned	released	unavailable
Haiku 4.5	imcs21	calibration	10105877	symptom_202	10105877	0.003251	1.3208829159848392	not_mentioned		not_mentioned	correct	ok	not_mentioned	released	unavailable
Haiku 4.5	imcs21	calibration	10105877	symptom_203	10105877	0.003251	1.3208829159848392	not_mentioned		not_mentioned	correct	ok	not_mentioned	released	unavailable
Haiku 4.5	imcs21	calibration	10105877	symptom_204	10105877	0.003251	1.3208829159848392	not_mentioned		not_mentioned	correct	ok	not_mentioned	released	unavailable
Haiku 4.5	imcs21	calibration	10105877	symptom_205	10105877	0.003251	1.3208829159848392	not_mentioned		not_mentioned	correct	ok	not_mentioned	released	unavailable
Haiku 4.5	imcs21	calibration	10105877	symptom_206	10105877	0.003251	1.3208829159848392	not_mentioned		not_mentioned	correct	ok	not_mentioned	released	unavailable
Haiku 4.5	imcs21	calibration	10105877	symptom_207	10105877	0.003251	1.3208829159848392	not_mentioned		not_mentioned	correct	ok	not_mentioned	released	unavailable
Haiku 4.5	imcs21	calibration	10105877	symptom_208	10105877	0.003251	1.3208829159848392	not_mentioned		not_mentioned	correct	ok	not_mentioned	released	unavailable
Haiku 4.5	imcs21	calibration	10105877	symptom_209	10105877	0.003251	1.3208829159848392	not_mentioned		not_mentioned	correct	ok	not_mentioned	released	unavailable
Haiku 4.5	imcs21	calibration	10105877	symptom_210	10105877	0.003251	1.3208829159848392	not_mentioned		not_mentioned	correct	ok	not_mentioned	released	unavailable
Haiku 4.5	imcs21	calibration	10105877	symptom_211	10105877	0.003251	1.3208829159848392	not_mentioned		not_mentioned	correct	ok	not_mentioned	released	unavailable
Haiku 4.5	imcs21	calibration	10105877	symptom_212	10105877	0.003251	1.3208829159848392	not_mentioned		not_mentioned	correct	ok	not_mentioned	released	unavailable
Haiku 4.5	imcs21	calibration	10105877	symptom_213	10105877	0.003251	1.3208829159848392	not_mentioned		not_mentioned	correct	ok	not_mentioned	released	unavailable
Haiku 4.5	imcs21	calibration	10105877	symptom_214	10105877	0.003251	1.3208829159848392	not_mentioned		not_mentioned	correct	ok	not_mentioned	released	unavailable
Haiku 4.5	imcs21	calibration	10105877	symptom_215	10105877	0.003251	1.3208829159848392	not_mentioned		not_mentioned	correct	ok	not_mentioned	released	unavailable
Haiku 4.5	imcs21	calibration	10105877	symptom_216	10105877	0.003251	1.3208829159848392	not_mentioned		not_mentioned	correct	ok	not_mentioned	released	unavailable
Haiku 4.5	imcs21	calibration	10105877	symptom_217	10105877	0.003251	1.3208829159848392	not_mentioned		not_mentioned	correct	ok	not_mentioned	released	unavailable
Haiku 4.5	imcs21	calibration	10105877	symptom_218	10105877	0.003251	1.3208829159848392	not_mentioned		not_mentioned	correct	ok	not_mentioned	released	unavailable
Haiku 4.5	imcs21	calibration	10105877	symptom_219	10105877	0.003251	1.3208829159848392	not_mentioned		not_mentioned	correct	ok	not_mentioned	released	unavailable
Haiku 4.5	imcs21	calibration	10105877	symptom_220	10105877	0.003251	1.3208829159848392	not_mentioned		not_mentioned	correct	ok	not_mentioned	released	unavailable
Haiku 4.5	imcs21	calibration	10105877	symptom_221	10105877	0.003251	1.3208829159848392	not_mentioned		not_mentioned	correct	ok	not_mentioned	released	unavailable
Haiku 4.5	imcs21	calibration	10105877	symptom_222	10105877	0.003251	1.3208829159848392	not_mentioned		not_mentioned	correct	ok	not_mentioned	released	unavailable
Haiku 4.5	imcs21	calibration	10105877	symptom_223	10105877	0.003251	1.3208829159848392	not_mentioned		not_mentioned	correct	ok	not_mentioned	released	unavailable
Haiku 4.5	imcs21	calibration	10105877	symptom_224	10105877	0.003251	1.3208829159848392	not_mentioned		not_mentioned	correct	ok	not_mentioned	released	unavailable
Haiku 4.5	imcs21	calibration	10105877	symptom_225	10105877	0.003251	1.3208829159848392	not_mentioned		not_mentioned	correct	ok	not_mentioned	released	unavailable
Haiku 4.5	imcs21	calibration	10105877	symptom_226	10105877	0.003251	1.3208829159848392	not_mentioned		not_mentioned	correct	ok	not_mentioned	released	unavailable
Haiku 4.5	imcs21	calibration	10105877	symptom_227	10105877	0.003251	1.3208829159848392	not_mentioned		not_mentioned	correct	ok	not_mentioned	released	unavailable
Haiku 4.5	imcs21	calibration	10105877	symptom_228	10105877	0.003251	1.3208829159848392	not_mentioned		not_mentioned	correct	ok	not_mentioned	released	unavailable
Haiku 4.5	imcs21	calibration	10105877	symptom_229	10105877	0.003251	1.3208829159848392	not_mentioned		not_mentioned	correct	ok	not_mentioned	released	unavailable
Haiku 4.5	imcs21	calibration	10105877	symptom_230	10105877	0.003251	1.3208829159848392	not_mentioned		not_mentioned	correct	ok	not_mentioned	released	unavailable
Haiku 4.5	imcs21	calibration	10105877	symptom_231	10105877	0.003251	1.3208829159848392	not_mentioned		not_mentioned	correct	ok	not_mentioned	released	unavailable
Haiku 4.5	imcs21	calibration	10105877	symptom_232	10105877	0.003251	1.3208829159848392	not_mentioned		not_mentioned	correct	ok	not_mentioned	released	unavailable
Haiku 4.5	imcs21	calibration	10105877	symptom_233	10105877	0.003251	1.3208829159848392	not_mentioned		not_mentioned	correct	ok	not_mentioned	released	unavailable
Haiku 4.5	imcs21	calibration	10105877	symptom_234	10105877	0.003251	1.3208829159848392	not_mentioned		not_mentioned	correct	ok	not_mentioned	released	unavailable
Haiku 4.5	imcs21	calibration	10105877	symptom_235	10105877	0.003251	1.3208829159848392	not_mentioned		not_mentioned	correct	ok	not_mentioned	released	unavailable
Haiku 4.5	imcs21	calibration	10105877	symptom_236	10105877	0.003251	1.3208829159848392	not_mentioned		not_mentioned	correct	ok	not_mentioned	released	unavailable
Haiku 4.5	imcs21	calibration	10105877	symptom_237	10105877	0.003251	1.3208829159848392	not_mentioned		not_mentioned	correct	ok	not_mentioned	released	unavailable
Haiku 4.5	imcs21	calibration	10105877	symptom_238	10105877	0.003251	1.3208829159848392	not_mentioned		not_mentioned	correct	ok	not_mentioned	released	unavailable
Haiku 4.5	imcs21	calibration	10105877	symptom_239	10105877	0.003251	1.3208829159848392	not_mentioned		not_mentioned	correct	ok	not_mentioned	released	unavailable
Haiku 4.5	imcs21	calibration	10105877	symptom_240	10105877	0.003251	1.3208829159848392	not_mentioned		not_mentioned	correct	ok	not_mentioned	released	unavailable
Haiku 4.5	imcs21	calibration	10105877	symptom_241	10105877	0.003251	1.3208829159848392	not_mentioned		not_mentioned	correct	ok	not_mentioned	released	unavailable
Haiku 4.5	imcs21	calibration	10105877	symptom_242	10105877	0.003251	1.3208829159848392	not_mentioned		not_mentioned	correct	ok	not_mentioned	released	unavailable
Haiku 4.5	imcs21	calibration	10105877	symptom_243	10105877	0.003251	1.3208829159848392	not_mentioned		not_mentioned	correct	ok	not_mentioned	released	unavailable
Haiku 4.5	imcs21	calibration	10105877	symptom_244	10105877	0.003251	1.3208829159848392	not_mentioned		not_mentioned	correct	ok	not_mentioned	released	unavailable
Haiku 4.5	imcs21	calibration	10105877	symptom_245	10105877	0.003251	1.3208829159848392	not_mentioned		not_mentioned	correct	ok	not_mentioned	released	unavailable
Haiku 4.5	imcs21	calibration	10105877	symptom_246	10105877	0.003251	1.3208829159848392	not_mentioned		not_mentioned	correct	ok	not_mentioned	released	unavailable
Haiku 4.5	imcs21	calibration	10105877	symptom_247	10105877	0.003251	1.3208829159848392	not_mentioned		not_mentioned	correct	ok	not_mentioned	released	unavailable
Haiku 4.5	imcs21	calibration	10105877	symptom_248	10105877	0.003251	1.3208829159848392	not_mentioned		not_mentioned	correct	ok	not_mentioned	released	unavailable
Haiku 4.5	imcs21	calibration	10105877	symptom_249	10105877	0.003251	1.3208829159848392	not_mentioned		not_mentioned	correct	ok	not_mentioned	released	unavailable
Haiku 4.5	imcs21	calibration	10105877	symptom_250	10105877	0.003251	1.3208829159848392	not_mentioned		not_mentioned	correct	ok	not_mentioned	released	unavailable
Haiku 4.5	imcs21	calibration	10105877	symptom_251	10105877	0.003251	1.3208829159848392	not_mentioned		not_mentioned	correct	ok	not_mentioned	released	unavailable
Haiku 4.5	imcs21	calibration	10105877	symptom_252	10105877	0.003251	1.3208829159848392	not_mentioned		not_mentioned	correct	ok	not_mentioned	released	unavailable
Haiku 4.5	imcs21	calibration	10105877	symptom_253	10105877	0.003251	1.3208829159848392	not_mentioned		not_mentioned	correct	ok	not_mentioned	released	unavailable
Haiku 4.5	imcs21	calibration	10105877	symptom_254	10105877	0.003251	1.3208829159848392	not_mentioned		not_mentioned	correct	ok	not_mentioned	released	unavailable
Haiku 4.5	imcs21	calibration	10105877	symptom_255	10105877	0.003251	1.3208829159848392	not_mentioned		not_mentioned	correct	ok	not_mentioned	released	unavailable
Haiku 4.5	imcs21	calibration	10105877	symptom_256	10105877	0.003251	1.3208829159848392	not_mentioned		not_mentioned	correct	ok	not_mentioned	released	unavailable
Haiku 4.5	imcs21	calibration	10105877	symptom_257	10105877	0.003251	1.3208829159848392	not_mentioned		not_mentioned	correct	ok	not_mentioned	released	unavailable
Haiku 4.5	imcs21	calibration	10105877	symptom_258	10105877	0.003251	1.3208829159848392	not_mentioned		not_mentioned	correct	ok	not_mentioned	released	unavailable
Haiku 4.5	imcs21	calibration	10105877	symptom_259	10105877	0.003251	1.3208829159848392	not_mentioned		not_mentioned	correct	ok	not_mentioned	released	unavailable
Haiku 4.5	imcs21	calibration	10105877	symptom_260	10105877	0.003251	1.3208829159848392	not_mentioned		not_mentioned	correct	ok	not_mentioned	released	unavailable
Haiku 4.5	imcs21	calibration	10105877	symptom_261	10105877	0.003251	1.3208829159848392	not_mentioned		not_mentioned	correct	ok	not_mentioned	released	unavailable
Haiku 4.5	imcs21	calibration	10105877	symptom_262	10105877	0.003251	1.3208829159848392	not_mentioned		not_mentioned	correct	ok	not_mentioned	released	unavailable
Haiku 4.5	imcs21	calibration	10105877	symptom_263	10105877	0.003251	1.3208829159848392	not_mentioned		not_mentioned	correct	ok	not_mentioned	released	unavailable
Haiku 4.5	imcs21	calibration	10105877	symptom_264	10105877	0.003251	1.3208829159848392	not_mentioned		not_mentioned	correct	ok	not_mentioned	released	unavailable
Haiku 4.5	imcs21	calibration	10105877	symptom_265	10105877	0.003251	1.3208829159848392	not_mentioned		not_mentioned	correct	ok	not_mentioned	released	unavailable
Haiku 4.5	imcs21	calibration	10105877	symptom_266	10105877	0.003251	1.3208829159848392	not_mentioned		not_mentioned	correct	ok	not_mentioned	released	unavailable
Haiku 4.5	imcs21	calibration	10105877	symptom_267	10105877	0.003251	1.3208829159848392	not_mentioned		not_mentioned	correct	ok	not_mentioned	released	unavailable
Haiku 4.5	imcs21	calibration	10105877	symptom_268	10105877	0.003251	1.3208829159848392	not_mentioned		not_mentioned	correct	ok	not_mentioned	released	unavailable
Haiku 4.5	imcs21	calibration	10105877	symptom_269	10105877	0.003251	1.3208829159848392	not_mentioned		not_mentioned	correct	ok	not_mentioned	released	unavailable
Haiku 4.5	imcs21	calibration	10105877	symptom_270	10105877	0.003251	1.3208829159848392	not_mentioned		not_mentioned	correct	ok	not_mentioned	released	unavailable
Haiku 4.5	imcs21	calibration	10105877	symptom_271	10105877	0.003251	1.3208829159848392	not_mentioned		not_mentioned	correct	ok	not_mentioned	released	unavailable
Haiku 4.5	imcs21	calibration	10105877	symptom_272	10105877	0.003251	1.3208829159848392	not_mentioned		not_mentioned	correct	ok	not_mentioned	released	unavailable
Haiku 4.5	imcs21	calibration	10105877	symptom_273	10105877	0.003251	1.3208829159848392	not_mentioned		not_mentioned	correct	ok	not_mentioned	released	unavailable
Haiku 4.5	imcs21	calibration	10105877	symptom_274	10105877	0.003251	1.3208829159848392	not_mentioned		not_mentioned	correct	ok	not_mentioned	released	unavailable
Haiku 4.5	imcs21	calibration	10105877	symptom_275	10105877	0.003251	1.3208829159848392	not_mentioned		not_mentioned	correct	ok	not_mentioned	released	unavailable
Haiku 4.5	imcs21	calibration	10105877	symptom_276	10105877	0.003251	1.3208829159848392	not_mentioned		not_mentioned	correct	ok	not_mentioned	released	unavailable
Haiku 4.5	imcs21	calibration	10105877	symptom_277	10105877	0.003251	1.3208829159848392	not_mentioned		not_mentioned	correct	ok	not_mentioned	released	unavailable
Haiku 4.5	imcs21	calibration	10105877	symptom_278	10105877	0.003251	1.3208829159848392	not_mentioned		not_mentioned	correct	ok	not_mentioned	released	unavailable
Haiku 4.5	imcs21	calibration	10105877	symptom_279	10105877	0.003251	1.3208829159848392	not_mentioned		not_mentioned	correct	ok	not_mentioned	released	unavailable
Haiku 4.5	imcs21	calibration	10105877	symptom_280	10105877	0.003251	1.3208829159848392	not_mentioned		not_mentioned	correct	ok	not_mentioned	released	unavailable
Haiku 4.5	imcs21	calibration	10105877	symptom_281	10105877	0.003251	1.3208829159848392	not_mentioned		not_mentioned	correct	ok	not_mentioned	released	unavailable
Haiku 4.5	imcs21	calibration	10105877	symptom_282	10105877	0.003251	1.3208829159848392	not_mentioned		not_mentioned	correct	ok	not_mentioned	released	unavailable
Haiku 4.5	imcs21	calibration	10105877	symptom_283	10105877	0.003251	1.3208829159848392	not_mentioned		not_mentioned	correct	ok	not_mentioned	released	unavailable
Haiku 4.5	imcs21	calibration	10105877	symptom_284	10105877	0.003251	1.3208829159848392	not_mentioned		not_mentioned	correct	ok	not_mentioned	released	unavailable
Haiku 4.5	imcs21	calibration	10105877	symptom_285	10105877	0.003251	1.3208829159848392	not_mentioned		not_mentioned	correct	ok	not_mentioned	released	unavailable
Haiku 4.5	imcs21	calibration	10105877	symptom_286	10105877	0.003251	1.3208829159848392	not_mentioned		not_mentioned	correct	ok	not_mentioned	released	unavailable
Haiku 4.5	imcs21	calibration	10105877	symptom_287	10105877	0.003251	1.3208829159848392	not_mentioned		not_mentioned	correct	ok	not_mentioned	released	unavailable
Haiku 4.5	imcs21	calibration	10105877	symptom_288	10105877	0.003251	1.3208829159848392	not_mentioned		not_mentioned	correct	ok	not_mentioned	released	unavailable
Haiku 4.5	imcs21	calibration	10105877	symptom_289	10105877	0.003251	1.3208829159848392	not_mentioned		not_mentioned	correct	ok	not_mentioned	released	unavailable
Haiku 4.5	imcs21	calibration	10105877	symptom_290	10105877	0.003251	1.3208829159848392	not_mentioned		not_mentioned	correct	ok	not_mentioned	released	unavailable
Haiku 4.5	imcs21	calibration	10105877	symptom_291	10105877	0.003251	1.3208829159848392	not_mentioned		not_mentioned	correct	ok	not_mentioned	released	unavailable
Haiku 4.5	imcs21	calibration	10105877	symptom_292	10105877	0.003251	1.3208829159848392	not_mentioned		not_mentioned	correct	ok	not_mentioned	released	unavailable
Haiku 4.5	imcs21	calibration	10105877	symptom_293	10105877	0.003251	1.3208829159848392	not_mentioned		not_mentioned	correct	ok	not_mentioned	released	unavailable
Haiku 4.5	imcs21	calibration	10105877	symptom_294	10105877	0.003251	1.3208829159848392	not_mentioned		not_mentioned	correct	ok	not_mentioned	released	unavailable
Haiku 4.5	imcs21	calibration	10105877	symptom_295	10105877	0.003251	1.3208829159848392	not_mentioned		not_mentioned	correct	ok	not_mentioned	released	unavailable
Haiku 4.5	imcs21	calibration	10105877	symptom_296	10105877	0.003251	1.3208829159848392	not_mentioned		not_mentioned	correct	ok	not_mentioned	released	unavailable
Haiku 4.5	imcs21	calibration	10105877	symptom_297	10105877	0.003251	1.3208829159848392	not_mentioned		not_mentioned	correct	ok	not_mentioned	released	unavailable
Haiku 4.5	imcs21	calibration	10105877	symptom_298	10105877	0.003251	1.3208829159848392	not_mentioned		not_mentioned	correct	ok	not_mentioned	released	unavailable
Haiku 4.5	imcs21	calibration	10105877	symptom_299	10105877	0.003251	1.3208829159848392	not_mentioned		not_mentioned	correct	ok	not_mentioned	released	unavailable
Haiku 4.5	imcs21	calibration	10105877	symptom_300	10105877	0.003251	1.3208829159848392	not_mentioned		not_mentioned	correct	ok	not_mentioned	released	unavailable
Haiku 4.5	imcs21	calibration	10105877	symptom_301	10105877	0.003251	1.3208829159848392	not_mentioned		not_mentioned	correct	ok	not_mentioned	released	unavailable
Haiku 4.5	imcs21	calibration	10105877	symptom_302	10105877	0.003251	1.3208829159848392	not_mentioned		not_mentioned	correct	ok	not_mentioned	released	unavailable
Haiku 4.5	imcs21	calibration	10105877	symptom_303	10105877	0.003251	1.3208829159848392	not_mentioned		not_mentioned	correct	ok	not_mentioned	released	unavailable
Haiku 4.5	imcs21	calibration	10105877	symptom_304	10105877	0.003251	1.3208829159848392	not_mentioned		not_mentioned	correct	ok	not_mentioned	released	unavailable
Haiku 4.5	imcs21	calibration	10105877	symptom_305	10105877	0.003251	1.3208829159848392	not_mentioned		not_mentioned	correct	ok	not_mentioned	released	unavailable
Haiku 4.5	imcs21	calibration	10105877	symptom_306	10105877	0.003251	1.3208829159848392	not_mentioned		not_mentioned	correct	ok	not_mentioned	released	unavailable
Haiku 4.5	imcs21	calibration	10105877	symptom_307	10105877	0.003251	1.3208829159848392	not_mentioned		not_mentioned	correct	ok	not_mentioned	released	unavailable
Haiku 4.5	imcs21	calibration	10105877	symptom_308	10105877	0.003251	1.3208829159848392	not_mentioned		not_mentioned	correct	ok	not_mentioned	released	unavailable
Haiku 4.5	imcs21	calibration	10105877	symptom_309	10105877	0.003251	1.3208829159848392	not_mentioned		not_mentioned	correct	ok	not_mentioned	released	unavailable
Haiku 4.5	imcs21	calibration	10105877	symptom_310	10105877	0.003251	1.3208829159848392	not_mentioned		not_mentioned	correct	ok	not_mentioned	released	unavailable
Haiku 4.5	imcs21	calibration	10105877	symptom_311	10105877	0.003251	1.3208829159848392	not_mentioned		not_mentioned	correct	ok	not_mentioned	released	unavailable
Haiku 4.5	imcs21	calibration	10105877	symptom_312	10105877	0.003251	1.3208829159848392	not_mentioned		not_mentioned	correct	ok	not_mentioned	released	unavailable
Haiku 4.5	imcs21	calibration	10105877	symptom_313	10105877	0.003251	1.3208829159848392	not_mentioned		not_mentioned	correct	ok	not_mentioned	released	unavailable
Haiku 4.5	imcs21	calibration	10105877	symptom_314	10105877	0.003251	1.3208829159848392	not_mentioned		not_mentioned	correct	ok	not_mentioned	released	unavailable
Haiku 4.5	imcs21	calibration	10105877	symptom_315	10105877	0.003251	1.3208829159848392	not_mentioned		not_mentioned	correct	ok	not_mentioned	released	unavailable
Haiku 4.5	imcs21	calibration	10105877	symptom_316	10105877	0.003251	1.3208829159848392	not_mentioned		not_mentioned	correct	ok	not_mentioned	released	unavailable
Haiku 4.5	imcs21	calibration	10105877	symptom_317	10105877	0.003251	1.3208829159848392	not_mentioned		not_mentioned	correct	ok	not_mentioned	released	unavailable
Haiku 4.5	imcs21	calibration	10105877	symptom_318	10105877	0.003251	1.3208829159848392	not_mentioned		not_mentioned	correct	ok	not_mentioned	released	unavailable
Haiku 4.5	imcs21	calibration	10105877	symptom_319	10105877	0.003251	1.3208829159848392	not_mentioned		not_mentioned	correct	ok	not_mentioned	released	unavailable
Haiku 4.5	imcs21	calibration	10105877	symptom_320	10105877	0.003251	1.3208829159848392	not_mentioned		not_mentioned	correct	ok	not_mentioned	released	unavailable
Haiku 4.5	imcs21	calibration	10105877	symptom_321	10105877	0.003251	1.3208829159848392	not_mentioned		not_mentioned	correct	ok	not_mentioned	released	unavailable
Haiku 4.5	imcs21	calibration	10105877	symptom_322	10105877	0.003251	1.3208829159848392	not_mentioned		not_mentioned	correct	ok	not_mentioned	released	unavailable
Haiku 4.5	imcs21	calibration	10105877	symptom_323	10105877	0.003251	1.3208829159848392	not_mentioned		not_mentioned	correct	ok	not_mentioned	released	unavailable
Haiku 4.5	imcs21	calibration	10105877	symptom_324	10105877	0.003251	1.3208829159848392	not_mentioned		not_mentioned	correct	ok	not_mentioned	released	unavailable
Haiku 4.5	imcs21	calibration	10105877	symptom_325	10105877	0.003251	1.3208829159848392	not_mentioned		not_mentioned	correct	ok	not_mentioned	released	unavailable
Haiku 4.5	imcs21	calibration	10105877	symptom_326	10105877	0.003251	1.3208829159848392	not_mentioned		not_mentioned	correct	ok	not_mentioned	released	unavailable
Haiku 4.5	imcs21	calibration	10105877	symptom_327	10105877	0.003251	1.3208829159848392	not_mentioned		not_mentioned	correct	ok	not_mentioned	released	unavailable
Haiku 4.5	imcs21	calibration	10105877	symptom_328	10105877	0.003251	1.3208829159848392	not_mentioned		not_mentioned	correct	ok	not_mentioned	released	unavailable
Haiku 4.5	imcs21	calibration	10105877	symptom_329	10105877	0.003251	1.3208829159848392	not_mentioned		not_mentioned	correct	ok	not_mentioned	released	unavailable
Haiku 4.5	imcs21	calibration	10105877	symptom_330	10105877	0.003251	1.3208829159848392	not_mentioned		not_mentioned	correct	ok	not_mentioned	released	unavailable
Haiku 4.5	imcs21	calibration	10107037	symptom_000	10107037	0.003614	1.6701547079719603	not_mentioned		not_mentioned	correct	ok	not_mentioned	released	unavailable
Haiku 4.5	imcs21	calibration	10107037	symptom_001	10107037	0.003614	1.6701547079719603	not_mentioned		not_mentioned	correct	ok	not_mentioned	released	unavailable
Haiku 4.5	imcs21	calibration	10107037	symptom_002	10107037	0.003614	1.6701547079719603	not_mentioned		not_mentioned	correct	ok	not_mentioned	released	unavailable
Haiku 4.5	imcs21	calibration	10107037	symptom_003	10107037	0.003614	1.6701547079719603	not_mentioned		not_mentioned	correct	ok	not_mentioned	released	unavailable
Haiku 4.5	imcs21	calibration	10107037	symptom_004	10107037	0.003614	1.6701547079719603	positive	0.95	positive	correct	ok	positive	released	reported_percentage
Haiku 4.5	imcs21	calibration	10107037	symptom_005	10107037	0.003614	1.6701547079719603	not_mentioned		not_mentioned	correct	ok	not_mentioned	released	unavailable
Haiku 4.5	imcs21	calibration	10107037	symptom_006	10107037	0.003614	1.6701547079719603	not_mentioned		not_mentioned	correct	ok	not_mentioned	released	unavailable
Haiku 4.5	imcs21	calibration	10107037	symptom_007	10107037	0.003614	1.6701547079719603	not_mentioned		not_mentioned	correct	ok	not_mentioned	released	unavailable
Haiku 4.5	imcs21	calibration	10107037	symptom_008	10107037	0.003614	1.6701547079719603	positive	0.9	uncertain	incorrect	ok	uncertain	released	reported_percentage
Haiku 4.5	imcs21	calibration	10107037	symptom_009	10107037	0.003614	1.6701547079719603	not_mentioned		not_mentioned	correct	ok	not_mentioned	released	unavailable
Haiku 4.5	imcs21	calibration	10107037	symptom_010	10107037	0.003614	1.6701547079719603	positive	0.85	not_mentioned	incorrect	ok	not_mentioned	released	reported_percentage
Haiku 4.5	imcs21	calibration	10107037	symptom_011	10107037	0.003614	1.6701547079719603	not_mentioned		not_mentioned	correct	ok	not_mentioned	released	unavailable
Haiku 4.5	imcs21	calibration	10107037	symptom_012	10107037	0.003614	1.6701547079719603	not_mentioned		not_mentioned	correct	ok	not_mentioned	released	unavailable
Haiku 4.5	imcs21	calibration	10107037	symptom_013	10107037	0.003614	1.6701547079719603	not_mentioned		not_mentioned	correct	ok	not_mentioned	released	unavailable
Haiku 4.5	imcs21	calibration	10107037	symptom_014	10107037	0.003614	1.6701547079719603	not_mentioned		not_mentioned	correct	ok	not_mentioned	released	unavailable
Haiku 4.5	imcs21	calibration	10107037	symptom_015	10107037	0.003614	1.6701547079719603	not_mentioned		not_mentioned	correct	ok	not_mentioned	released	unavailable
Haiku 4.5	imcs21	calibration	10107037	symptom_016	10107037	0.003614	1.6701547079719603	not_mentioned		not_mentioned	correct	ok	not_mentioned	released	unavailable
Haiku 4.5	imcs21	calibration	10107037	symptom_017	10107037	0.003614	1.6701547079719603	not_mentioned		not_mentioned	correct	ok	not_mentioned	released	unavailable
Haiku 4.5	imcs21	calibration	10107037	symptom_018	10107037	0.003614	1.6701547079719603	positive	0.8	not_mentioned	incorrect	ok	not_mentioned	released	reported_percentage
Haiku 4.5	imcs21	calibration	10107037	symptom_019	10107037	0.003614	1.6701547079719603	not_mentioned		not_mentioned	correct	ok	not_mentioned	released	unavailable
Haiku 4.5	imcs21	calibration	10107037	symptom_020	10107037	0.003614	1.6701547079719603	not_mentioned		not_mentioned	correct	ok	not_mentioned	released	unavailable
Haiku 4.5	imcs21	calibration	10107037	symptom_021	10107037	0.003614	1.6701547079719603	not_mentioned		not_mentioned	correct	ok	not_mentioned	released	unavailable
Haiku 4.5	imcs21	calibration	10107037	symptom_022	10107037	0.003614	1.6701547079719603	not_mentioned		not_mentioned	correct	ok	not_mentioned	released	unavailable
Haiku 4.5	imcs21	calibration	10107037	symptom_023	10107037	0.003614	1.6701547079719603	not_mentioned		not_mentioned	correct	ok	not_mentioned	released	unavailable
Haiku 4.5	imcs21	calibration	10107037	symptom_024	10107037	0.003614	1.6701547079719603	not_mentioned		not_mentioned	correct	ok	not_mentioned	released	unavailable
Haiku 4.5	imcs21	calibration	10107037	symptom_025	10107037	0.003614	1.6701547079719603	not_mentioned		not_mentioned	correct	ok	not_mentioned	released	unavailable
Haiku 4.5	imcs21	calibration	10107037	symptom_026	10107037	0.003614	1.6701547079719603	not_mentioned		not_mentioned	correct	ok	not_mentioned	released	unavailable
Haiku 4.5	imcs21	calibration	10107037	symptom_027	10107037	0.003614	1.6701547079719603	not_mentioned		not_mentioned	correct	ok	not_mentioned	released	unavailable
Haiku 4.5	imcs21	calibration	10107037	symptom_028	10107037	0.003614	1.6701547079719603	not_mentioned		not_mentioned	correct	ok	not_mentioned	released	unavailable
Haiku 4.5	imcs21	calibration	10107037	symptom_029	10107037	0.003614	1.6701547079719603	not_mentioned		not_mentioned	correct	ok	not_mentioned	released	unavailable
Haiku 4.5	imcs21	calibration	10107037	symptom_030	10107037	0.003614	1.6701547079719603	not_mentioned		not_mentioned	correct	ok	not_mentioned	released	unavailable
Haiku 4.5	imcs21	calibration	10107037	symptom_031	10107037	0.003614	1.6701547079719603	not_mentioned		not_mentioned	correct	ok	not_mentioned	released	unavailable
Haiku 4.5	imcs21	calibration	10107037	symptom_032	10107037	0.003614	1.6701547079719603	not_mentioned		negative	incorrect	ok	negative	released	unavailable
Haiku 4.5	imcs21	calibration	10107037	symptom_033	10107037	0.003614	1.6701547079719603	not_mentioned		not_mentioned	correct	ok	not_mentioned	released	unavailable
Haiku 4.5	imcs21	calibration	10107037	symptom_034	10107037	0.003614	1.6701547079719603	not_mentioned		not_mentioned	correct	ok	not_mentioned	released	unavailable
Haiku 4.5	imcs21	calibration	10107037	symptom_035	10107037	0.003614	1.6701547079719603	not_mentioned		not_mentioned	correct	ok	not_mentioned	released	unavailable
Haiku 4.5	imcs21	calibration	10107037	symptom_036	10107037	0.003614	1.6701547079719603	not_mentioned		not_mentioned	correct	ok	not_mentioned	released	unavailable
Haiku 4.5	imcs21	calibration	10107037	symptom_037	10107037	0.003614	1.6701547079719603	not_mentioned		not_mentioned	correct	ok	not_mentioned	released	unavailable
Haiku 4.5	imcs21	calibration	10107037	symptom_038	10107037	0.003614	1.6701547079719603	not_mentioned		not_mentioned	correct	ok	not_mentioned	released	unavailable
Haiku 4.5	imcs21	calibration	10107037	symptom_039	10107037	0.003614	1.6701547079719603	not_mentioned		not_mentioned	correct	ok	not_mentioned	released	unavailable
Haiku 4.5	imcs21	calibration	10107037	symptom_040	10107037	0.003614	1.6701547079719603	not_mentioned		not_mentioned	correct	ok	not_mentioned	released	unavailable
Haiku 4.5	imcs21	calibration	10107037	symptom_041	10107037	0.003614	1.6701547079719603	not_mentioned		not_mentioned	correct	ok	not_mentioned	released	unavailable
Haiku 4.5	imcs21	calibration	10107037	symptom_042	10107037	0.003614	1.6701547079719603	not_mentioned		not_mentioned	correct	ok	not_mentioned	released	unavailable
Haiku 4.5	imcs21	calibration	10107037	symptom_043	10107037	0.003614	1.6701547079719603	not_mentioned		not_mentioned	correct	ok	not_mentioned	released	unavailable
Haiku 4.5	imcs21	calibration	10107037	symptom_044	10107037	0.003614	1.6701547079719603	not_mentioned		not_mentioned	correct	ok	not_mentioned	released	unavailable
Haiku 4.5	imcs21	calibration	10107037	symptom_045	10107037	0.003614	1.6701547079719603	not_mentioned		not_mentioned	correct	ok	not_mentioned	released	unavailable
Haiku 4.5	imcs21	calibration	10107037	symptom_046	10107037	0.003614	1.6701547079719603	not_mentioned		not_mentioned	correct	ok	not_mentioned	released	unavailable
Haiku 4.5	imcs21	calibration	10107037	symptom_047	10107037	0.003614	1.6701547079719603	not_mentioned		not_mentioned	correct	ok	not_mentioned	released	unavailable
Haiku 4.5	imcs21	calibration	10107037	symptom_048	10107037	0.003614	1.6701547079719603	not_mentioned		not_mentioned	correct	ok	not_mentioned	released	unavailable
Haiku 4.5	imcs21	calibration	10107037	symptom_049	10107037	0.003614	1.6701547079719603	not_mentioned		not_mentioned	correct	ok	not_mentioned	released	unavailable
Haiku 4.5	imcs21	calibration	10107037	symptom_050	10107037	0.003614	1.6701547079719603	not_mentioned		not_mentioned	correct	ok	not_mentioned	released	unavailable
Haiku 4.5	imcs21	calibration	10107037	symptom_051	10107037	0.003614	1.6701547079719603	not_mentioned		not_mentioned	correct	ok	not_mentioned	released	unavailable
Haiku 4.5	imcs21	calibration	10107037	symptom_052	10107037	0.003614	1.6701547079719603	not_mentioned		not_mentioned	correct	ok	not_mentioned	released	unavailable
Haiku 4.5	imcs21	calibration	10107037	symptom_053	10107037	0.003614	1.6701547079719603	not_mentioned		not_mentioned	correct	ok	not_mentioned	released	unavailable
Haiku 4.5	imcs21	calibration	10107037	symptom_054	10107037	0.003614	1.6701547079719603	not_mentioned		not_mentioned	correct	ok	not_mentioned	released	unavailable
Haiku 4.5	imcs21	calibration	10107037	symptom_055	10107037	0.003614	1.6701547079719603	not_mentioned		not_mentioned	correct	ok	not_mentioned	released	unavailable
Haiku 4.5	imcs21	calibration	10107037	symptom_056	10107037	0.003614	1.6701547079719603	not_mentioned		not_mentioned	correct	ok	not_mentioned	released	unavailable
Haiku 4.5	imcs21	calibration	10107037	symptom_057	10107037	0.003614	1.6701547079719603	not_mentioned		not_mentioned	correct	ok	not_mentioned	released	unavailable
Haiku 4.5	imcs21	calibration	10107037	symptom_058	10107037	0.003614	1.6701547079719603	not_mentioned		not_mentioned	correct	ok	not_mentioned	released	unavailable
Haiku 4.5	imcs21	calibration	10107037	symptom_059	10107037	0.003614	1.6701547079719603	not_mentioned		not_mentioned	correct	ok	not_mentioned	released	unavailable
Haiku 4.5	imcs21	calibration	10107037	symptom_060	10107037	0.003614	1.6701547079719603	not_mentioned		not_mentioned	correct	ok	not_mentioned	released	unavailable
Haiku 4.5	imcs21	calibration	10107037	symptom_061	10107037	0.003614	1.6701547079719603	not_mentioned		not_mentioned	correct	ok	not_mentioned	released	unavailable
Haiku 4.5	imcs21	calibration	10107037	symptom_062	10107037	0.003614	1.6701547079719603	not_mentioned		not_mentioned	correct	ok	not_mentioned	released	unavailable
Haiku 4.5	imcs21	calibration	10107037	symptom_063	10107037	0.003614	1.6701547079719603	not_mentioned		not_mentioned	correct	ok	not_mentioned	released	unavailable
Haiku 4.5	imcs21	calibration	10107037	symptom_064	10107037	0.003614	1.6701547079719603	not_mentioned		not_mentioned	correct	ok	not_mentioned	released	unavailable
Haiku 4.5	imcs21	calibration	10107037	symptom_065	10107037	0.003614	1.6701547079719603	not_mentioned		not_mentioned	correct	ok	not_mentioned	released	unavailable
Haiku 4.5	imcs21	calibration	10107037	symptom_066	10107037	0.003614	1.6701547079719603	not_mentioned		not_mentioned	correct	ok	not_mentioned	released	unavailable
Haiku 4.5	imcs21	calibration	10107037	symptom_067	10107037	0.003614	1.6701547079719603	not_mentioned		not_mentioned	correct	ok	not_mentioned	released	unavailable
Haiku 4.5	imcs21	calibration	10107037	symptom_068	10107037	0.003614	1.6701547079719603	not_mentioned		not_mentioned	correct	ok	not_mentioned	released	unavailable
Haiku 4.5	imcs21	calibration	10107037	symptom_069	10107037	0.003614	1.6701547079719603	not_mentioned		not_mentioned	correct	ok	not_mentioned	released	unavailable
Haiku 4.5	imcs21	calibration	10107037	symptom_070	10107037	0.003614	1.6701547079719603	not_mentioned		not_mentioned	correct	ok	not_mentioned	released	unavailable
Haiku 4.5	imcs21	calibration	10107037	symptom_071	10107037	0.003614	1.6701547079719603	not_mentioned		not_mentioned	correct	ok	not_mentioned	released	unavailable
Haiku 4.5	imcs21	calibration	10107037	symptom_072	10107037	0.003614	1.6701547079719603	not_mentioned		not_mentioned	correct	ok	not_mentioned	released	unavailable
Haiku 4.5	imcs21	calibration	10107037	symptom_073	10107037	0.003614	1.6701547079719603	not_mentioned		not_mentioned	correct	ok	not_mentioned	released	unavailable
Haiku 4.5	imcs21	calibration	10107037	symptom_074	10107037	0.003614	1.6701547079719603	not_mentioned		not_mentioned	correct	ok	not_mentioned	released	unavailable
Haiku 4.5	imcs21	calibration	10107037	symptom_075	10107037	0.003614	1.6701547079719603	not_mentioned		not_mentioned	correct	ok	not_mentioned	released	unavailable
Haiku 4.5	imcs21	calibration	10107037	symptom_076	10107037	0.003614	1.6701547079719603	not_mentioned		not_mentioned	correct	ok	not_mentioned	released	unavailable
Haiku 4.5	imcs21	calibration	10107037	symptom_077	10107037	0.003614	1.6701547079719603	not_mentioned		not_mentioned	correct	ok	not_mentioned	released	unavailable
Haiku 4.5	imcs21	calibration	10107037	symptom_078	10107037	0.003614	1.6701547079719603	not_mentioned		not_mentioned	correct	ok	not_mentioned	released	unavailable
Haiku 4.5	imcs21	calibration	10107037	symptom_079	10107037	0.003614	1.6701547079719603	not_mentioned		not_mentioned	correct	ok	not_mentioned	released	unavailable
Haiku 4.5	imcs21	calibration	10107037	symptom_080	10107037	0.003614	1.6701547079719603	not_mentioned		not_mentioned	correct	ok	not_mentioned	released	unavailable
Haiku 4.5	imcs21	calibration	10107037	symptom_081	10107037	0.003614	1.6701547079719603	not_mentioned		not_mentioned	correct	ok	not_mentioned	released	unavailable
Haiku 4.5	imcs21	calibration	10107037	symptom_082	10107037	0.003614	1.6701547079719603	not_mentioned		not_mentioned	correct	ok	not_mentioned	released	unavailable
Haiku 4.5	imcs21	calibration	10107037	symptom_083	10107037	0.003614	1.6701547079719603	not_mentioned		not_mentioned	correct	ok	not_mentioned	released	unavailable
Haiku 4.5	imcs21	calibration	10107037	symptom_084	10107037	0.003614	1.6701547079719603	not_mentioned		not_mentioned	correct	ok	not_mentioned	released	unavailable
Haiku 4.5	imcs21	calibration	10107037	symptom_085	10107037	0.003614	1.6701547079719603	not_mentioned		not_mentioned	correct	ok	not_mentioned	released	unavailable
Haiku 4.5	imcs21	calibration	10107037	symptom_086	10107037	0.003614	1.6701547079719603	not_mentioned		not_mentioned	correct	ok	not_mentioned	released	unavailable
Haiku 4.5	imcs21	calibration	10107037	symptom_087	10107037	0.003614	1.6701547079719603	not_mentioned		not_mentioned	correct	ok	not_mentioned	released	unavailable
Haiku 4.5	imcs21	calibration	10107037	symptom_088	10107037	0.003614	1.6701547079719603	not_mentioned		not_mentioned	correct	ok	not_mentioned	released	unavailable
Haiku 4.5	imcs21	calibration	10107037	symptom_089	10107037	0.003614	1.6701547079719603	not_mentioned		not_mentioned	correct	ok	not_mentioned	released	unavailable
Haiku 4.5	imcs21	calibration	10107037	symptom_090	10107037	0.003614	1.6701547079719603	not_mentioned		not_mentioned	correct	ok	not_mentioned	released	unavailable
Haiku 4.5	imcs21	calibration	10107037	symptom_091	10107037	0.003614	1.6701547079719603	not_mentioned		not_mentioned	correct	ok	not_mentioned	released	unavailable
Haiku 4.5	imcs21	calibration	10107037	symptom_092	10107037	0.003614	1.6701547079719603	not_mentioned		not_mentioned	correct	ok	not_mentioned	released	unavailable
Haiku 4.5	imcs21	calibration	10107037	symptom_093	10107037	0.003614	1.6701547079719603	not_mentioned		not_mentioned	correct	ok	not_mentioned	released	unavailable
Haiku 4.5	imcs21	calibration	10107037	symptom_094	10107037	0.003614	1.6701547079719603	not_mentioned		not_mentioned	correct	ok	not_mentioned	released	unavailable
Haiku 4.5	imcs21	calibration	10107037	symptom_095	10107037	0.003614	1.6701547079719603	not_mentioned		not_mentioned	correct	ok	not_mentioned	released	unavailable
Haiku 4.5	imcs21	calibration	10107037	symptom_096	10107037	0.003614	1.6701547079719603	not_mentioned		not_mentioned	correct	ok	not_mentioned	released	unavailable
Haiku 4.5	imcs21	calibration	10107037	symptom_097	10107037	0.003614	1.6701547079719603	not_mentioned		not_mentioned	correct	ok	not_mentioned	released	unavailable
Haiku 4.5	imcs21	calibration	10107037	symptom_098	10107037	0.003614	1.6701547079719603	not_mentioned		not_mentioned	correct	ok	not_mentioned	released	unavailable
Haiku 4.5	imcs21	calibration	10107037	symptom_099	10107037	0.003614	1.6701547079719603	not_mentioned		not_mentioned	correct	ok	not_mentioned	released	unavailable
Haiku 4.5	imcs21	calibration	10107037	symptom_100	10107037	0.003614	1.6701547079719603	not_mentioned		not_mentioned	correct	ok	not_mentioned	released	unavailable
Haiku 4.5	imcs21	calibration	10107037	symptom_101	10107037	0.003614	1.6701547079719603	not_mentioned		not_mentioned	correct	ok	not_mentioned	released	unavailable
Haiku 4.5	imcs21	calibration	10107037	symptom_102	10107037	0.003614	1.6701547079719603	not_mentioned		not_mentioned	correct	ok	not_mentioned	released	unavailable
Haiku 4.5	imcs21	calibration	10107037	symptom_103	10107037	0.003614	1.6701547079719603	not_mentioned		not_mentioned	correct	ok	not_mentioned	released	unavailable
Haiku 4.5	imcs21	calibration	10107037	symptom_104	10107037	0.003614	1.6701547079719603	not_mentioned		not_mentioned	correct	ok	not_mentioned	released	unavailable
Haiku 4.5	imcs21	calibration	10107037	symptom_105	10107037	0.003614	1.6701547079719603	not_mentioned		not_mentioned	correct	ok	not_mentioned	released	unavailable
Haiku 4.5	imcs21	calibration	10107037	symptom_106	10107037	0.003614	1.6701547079719603	not_mentioned		not_mentioned	correct	ok	not_mentioned	released	unavailable
Haiku 4.5	imcs21	calibration	10107037	symptom_107	10107037	0.003614	1.6701547079719603	not_mentioned		not_mentioned	correct	ok	not_mentioned	released	unavailable
Haiku 4.5	imcs21	calibration	10107037	symptom_108	10107037	0.003614	1.6701547079719603	not_mentioned		not_mentioned	correct	ok	not_mentioned	released	unavailable
Haiku 4.5	imcs21	calibration	10107037	symptom_109	10107037	0.003614	1.6701547079719603	not_mentioned		not_mentioned	correct	ok	not_mentioned	released	unavailable
Haiku 4.5	imcs21	calibration	10107037	symptom_110	10107037	0.003614	1.6701547079719603	not_mentioned		not_mentioned	correct	ok	not_mentioned	released	unavailable
Haiku 4.5	imcs21	calibration	10107037	symptom_111	10107037	0.003614	1.6701547079719603	not_mentioned		not_mentioned	correct	ok	not_mentioned	released	unavailable
Haiku 4.5	imcs21	calibration	10107037	symptom_112	10107037	0.003614	1.6701547079719603	not_mentioned		not_mentioned	correct	ok	not_mentioned	released	unavailable
Haiku 4.5	imcs21	calibration	10107037	symptom_113	10107037	0.003614	1.6701547079719603	not_mentioned		not_mentioned	correct	ok	not_mentioned	released	unavailable
Haiku 4.5	imcs21	calibration	10107037	symptom_114	10107037	0.003614	1.6701547079719603	not_mentioned		not_mentioned	correct	ok	not_mentioned	released	unavailable
Haiku 4.5	imcs21	calibration	10107037	symptom_115	10107037	0.003614	1.6701547079719603	not_mentioned		not_mentioned	correct	ok	not_mentioned	released	unavailable
Haiku 4.5	imcs21	calibration	10107037	symptom_116	10107037	0.003614	1.6701547079719603	not_mentioned		not_mentioned	correct	ok	not_mentioned	released	unavailable
Haiku 4.5	imcs21	calibration	10107037	symptom_117	10107037	0.003614	1.6701547079719603	not_mentioned		not_mentioned	correct	ok	not_mentioned	released	unavailable
Haiku 4.5	imcs21	calibration	10107037	symptom_118	10107037	0.003614	1.6701547079719603	not_mentioned		not_mentioned	correct	ok	not_mentioned	released	unavailable
Haiku 4.5	imcs21	calibration	10107037	symptom_119	10107037	0.003614	1.6701547079719603	not_mentioned		not_mentioned	correct	ok	not_mentioned	released	unavailable
Haiku 4.5	imcs21	calibration	10107037	symptom_120	10107037	0.003614	1.6701547079719603	not_mentioned		not_mentioned	correct	ok	not_mentioned	released	unavailable
Haiku 4.5	imcs21	calibration	10107037	symptom_121	10107037	0.003614	1.6701547079719603	not_mentioned		not_mentioned	correct	ok	not_mentioned	released	unavailable
Haiku 4.5	imcs21	calibration	10107037	symptom_122	10107037	0.003614	1.6701547079719603	not_mentioned		not_mentioned	correct	ok	not_mentioned	released	unavailable
Haiku 4.5	imcs21	calibration	10107037	symptom_123	10107037	0.003614	1.6701547079719603	not_mentioned		not_mentioned	correct	ok	not_mentioned	released	unavailable
Haiku 4.5	imcs21	calibration	10107037	symptom_124	10107037	0.003614	1.6701547079719603	not_mentioned		not_mentioned	correct	ok	not_mentioned	released	unavailable
Haiku 4.5	imcs21	calibration	10107037	symptom_125	10107037	0.003614	1.6701547079719603	not_mentioned		not_mentioned	correct	ok	not_mentioned	released	unavailable
Haiku 4.5	imcs21	calibration	10107037	symptom_126	10107037	0.003614	1.6701547079719603	not_mentioned		not_mentioned	correct	ok	not_mentioned	released	unavailable
Haiku 4.5	imcs21	calibration	10107037	symptom_127	10107037	0.003614	1.6701547079719603	not_mentioned		not_mentioned	correct	ok	not_mentioned	released	unavailable
Haiku 4.5	imcs21	calibration	10107037	symptom_128	10107037	0.003614	1.6701547079719603	not_mentioned		not_mentioned	correct	ok	not_mentioned	released	unavailable
Haiku 4.5	imcs21	calibration	10107037	symptom_129	10107037	0.003614	1.6701547079719603	not_mentioned		not_mentioned	correct	ok	not_mentioned	released	unavailable
Haiku 4.5	imcs21	calibration	10107037	symptom_130	10107037	0.003614	1.6701547079719603	not_mentioned		not_mentioned	correct	ok	not_mentioned	released	unavailable
Haiku 4.5	imcs21	calibration	10107037	symptom_131	10107037	0.003614	1.6701547079719603	not_mentioned		not_mentioned	correct	ok	not_mentioned	released	unavailable
Haiku 4.5	imcs21	calibration	10107037	symptom_132	10107037	0.003614	1.6701547079719603	not_mentioned		not_mentioned	correct	ok	not_mentioned	released	unavailable
Haiku 4.5	imcs21	calibration	10107037	symptom_133	10107037	0.003614	1.6701547079719603	not_mentioned		not_mentioned	correct	ok	not_mentioned	released	unavailable
Haiku 4.5	imcs21	calibration	10107037	symptom_134	10107037	0.003614	1.6701547079719603	not_mentioned		not_mentioned	correct	ok	not_mentioned	released	unavailable
Haiku 4.5	imcs21	calibration	10107037	symptom_135	10107037	0.003614	1.6701547079719603	not_mentioned		not_mentioned	correct	ok	not_mentioned	released	unavailable
Haiku 4.5	imcs21	calibration	10107037	symptom_136	10107037	0.003614	1.6701547079719603	not_mentioned		not_mentioned	correct	ok	not_mentioned	released	unavailable
Haiku 4.5	imcs21	calibration	10107037	symptom_137	10107037	0.003614	1.6701547079719603	not_mentioned		not_mentioned	correct	ok	not_mentioned	released	unavailable
Haiku 4.5	imcs21	calibration	10107037	symptom_138	10107037	0.003614	1.6701547079719603	not_mentioned		not_mentioned	correct	ok	not_mentioned	released	unavailable
Haiku 4.5	imcs21	calibration	10107037	symptom_139	10107037	0.003614	1.6701547079719603	not_mentioned		not_mentioned	correct	ok	not_mentioned	released	unavailable
Haiku 4.5	imcs21	calibration	10107037	symptom_140	10107037	0.003614	1.6701547079719603	not_mentioned		not_mentioned	correct	ok	not_mentioned	released	unavailable
Haiku 4.5	imcs21	calibration	10107037	symptom_141	10107037	0.003614	1.6701547079719603	not_mentioned		not_mentioned	correct	ok	not_mentioned	released	unavailable
Haiku 4.5	imcs21	calibration	10107037	symptom_142	10107037	0.003614	1.6701547079719603	not_mentioned		not_mentioned	correct	ok	not_mentioned	released	unavailable
Haiku 4.5	imcs21	calibration	10107037	symptom_143	10107037	0.003614	1.6701547079719603	not_mentioned		not_mentioned	correct	ok	not_mentioned	released	unavailable
Haiku 4.5	imcs21	calibration	10107037	symptom_144	10107037	0.003614	1.6701547079719603	not_mentioned		not_mentioned	correct	ok	not_mentioned	released	unavailable
Haiku 4.5	imcs21	calibration	10107037	symptom_145	10107037	0.003614	1.6701547079719603	not_mentioned		not_mentioned	correct	ok	not_mentioned	released	unavailable
Haiku 4.5	imcs21	calibration	10107037	symptom_146	10107037	0.003614	1.6701547079719603	not_mentioned		not_mentioned	correct	ok	not_mentioned	released	unavailable
Haiku 4.5	imcs21	calibration	10107037	symptom_147	10107037	0.003614	1.6701547079719603	not_mentioned		not_mentioned	correct	ok	not_mentioned	released	unavailable
Haiku 4.5	imcs21	calibration	10107037	symptom_148	10107037	0.003614	1.6701547079719603	not_mentioned		not_mentioned	correct	ok	not_mentioned	released	unavailable
Haiku 4.5	imcs21	calibration	10107037	symptom_149	10107037	0.003614	1.6701547079719603	not_mentioned		not_mentioned	correct	ok	not_mentioned	released	unavailable
Haiku 4.5	imcs21	calibration	10107037	symptom_150	10107037	0.003614	1.6701547079719603	not_mentioned		not_mentioned	correct	ok	not_mentioned	released	unavailable
Haiku 4.5	imcs21	calibration	10107037	symptom_151	10107037	0.003614	1.6701547079719603	not_mentioned		not_mentioned	correct	ok	not_mentioned	released	unavailable
Haiku 4.5	imcs21	calibration	10107037	symptom_152	10107037	0.003614	1.6701547079719603	not_mentioned		not_mentioned	correct	ok	not_mentioned	released	unavailable
Haiku 4.5	imcs21	calibration	10107037	symptom_153	10107037	0.003614	1.6701547079719603	not_mentioned		not_mentioned	correct	ok	not_mentioned	released	unavailable
Haiku 4.5	imcs21	calibration	10107037	symptom_154	10107037	0.003614	1.6701547079719603	not_mentioned		not_mentioned	correct	ok	not_mentioned	released	unavailable
Haiku 4.5	imcs21	calibration	10107037	symptom_155	10107037	0.003614	1.6701547079719603	not_mentioned		not_mentioned	correct	ok	not_mentioned	released	unavailable
Haiku 4.5	imcs21	calibration	10107037	symptom_156	10107037	0.003614	1.6701547079719603	not_mentioned		not_mentioned	correct	ok	not_mentioned	released	unavailable
Haiku 4.5	imcs21	calibration	10107037	symptom_157	10107037	0.003614	1.6701547079719603	not_mentioned		not_mentioned	correct	ok	not_mentioned	released	unavailable
Haiku 4.5	imcs21	calibration	10107037	symptom_158	10107037	0.003614	1.6701547079719603	not_mentioned		not_mentioned	correct	ok	not_mentioned	released	unavailable
Haiku 4.5	imcs21	calibration	10107037	symptom_159	10107037	0.003614	1.6701547079719603	not_mentioned		not_mentioned	correct	ok	not_mentioned	released	unavailable
Haiku 4.5	imcs21	calibration	10107037	symptom_160	10107037	0.003614	1.6701547079719603	not_mentioned		not_mentioned	correct	ok	not_mentioned	released	unavailable
Haiku 4.5	imcs21	calibration	10107037	symptom_161	10107037	0.003614	1.6701547079719603	not_mentioned		not_mentioned	correct	ok	not_mentioned	released	unavailable
Haiku 4.5	imcs21	calibration	10107037	symptom_162	10107037	0.003614	1.6701547079719603	not_mentioned		not_mentioned	correct	ok	not_mentioned	released	unavailable
Haiku 4.5	imcs21	calibration	10107037	symptom_163	10107037	0.003614	1.6701547079719603	not_mentioned		not_mentioned	correct	ok	not_mentioned	released	unavailable
Haiku 4.5	imcs21	calibration	10107037	symptom_164	10107037	0.003614	1.6701547079719603	not_mentioned		not_mentioned	correct	ok	not_mentioned	released	unavailable
Haiku 4.5	imcs21	calibration	10107037	symptom_165	10107037	0.003614	1.6701547079719603	not_mentioned		not_mentioned	correct	ok	not_mentioned	released	unavailable
Haiku 4.5	imcs21	calibration	10107037	symptom_166	10107037	0.003614	1.6701547079719603	not_mentioned		not_mentioned	correct	ok	not_mentioned	released	unavailable
Haiku 4.5	imcs21	calibration	10107037	symptom_167	10107037	0.003614	1.6701547079719603	not_mentioned		not_mentioned	correct	ok	not_mentioned	released	unavailable
Haiku 4.5	imcs21	calibration	10107037	symptom_168	10107037	0.003614	1.6701547079719603	not_mentioned		not_mentioned	correct	ok	not_mentioned	released	unavailable
Haiku 4.5	imcs21	calibration	10107037	symptom_169	10107037	0.003614	1.6701547079719603	not_mentioned		not_mentioned	correct	ok	not_mentioned	released	unavailable
Haiku 4.5	imcs21	calibration	10107037	symptom_170	10107037	0.003614	1.6701547079719603	not_mentioned		not_mentioned	correct	ok	not_mentioned	released	unavailable
Haiku 4.5	imcs21	calibration	10107037	symptom_171	10107037	0.003614	1.6701547079719603	not_mentioned		not_mentioned	correct	ok	not_mentioned	released	unavailable
Haiku 4.5	imcs21	calibration	10107037	symptom_172	10107037	0.003614	1.6701547079719603	not_mentioned		not_mentioned	correct	ok	not_mentioned	released	unavailable
Haiku 4.5	imcs21	calibration	10107037	symptom_173	10107037	0.003614	1.6701547079719603	not_mentioned		not_mentioned	correct	ok	not_mentioned	released	unavailable
Haiku 4.5	imcs21	calibration	10107037	symptom_174	10107037	0.003614	1.6701547079719603	not_mentioned		not_mentioned	correct	ok	not_mentioned	released	unavailable
Haiku 4.5	imcs21	calibration	10107037	symptom_175	10107037	0.003614	1.6701547079719603	not_mentioned		not_mentioned	correct	ok	not_mentioned	released	unavailable
Haiku 4.5	imcs21	calibration	10107037	symptom_176	10107037	0.003614	1.6701547079719603	not_mentioned		not_mentioned	correct	ok	not_mentioned	released	unavailable
Haiku 4.5	imcs21	calibration	10107037	symptom_177	10107037	0.003614	1.6701547079719603	not_mentioned		not_mentioned	correct	ok	not_mentioned	released	unavailable
Haiku 4.5	imcs21	calibration	10107037	symptom_178	10107037	0.003614	1.6701547079719603	not_mentioned		not_mentioned	correct	ok	not_mentioned	released	unavailable
Haiku 4.5	imcs21	calibration	10107037	symptom_179	10107037	0.003614	1.6701547079719603	not_mentioned		not_mentioned	correct	ok	not_mentioned	released	unavailable
Haiku 4.5	imcs21	calibration	10107037	symptom_180	10107037	0.003614	1.6701547079719603	not_mentioned		not_mentioned	correct	ok	not_mentioned	released	unavailable
Haiku 4.5	imcs21	calibration	10107037	symptom_181	10107037	0.003614	1.6701547079719603	not_mentioned		not_mentioned	correct	ok	not_mentioned	released	unavailable
Haiku 4.5	imcs21	calibration	10107037	symptom_182	10107037	0.003614	1.6701547079719603	not_mentioned		not_mentioned	correct	ok	not_mentioned	released	unavailable
Haiku 4.5	imcs21	calibration	10107037	symptom_183	10107037	0.003614	1.6701547079719603	not_mentioned		not_mentioned	correct	ok	not_mentioned	released	unavailable
Haiku 4.5	imcs21	calibration	10107037	symptom_184	10107037	0.003614	1.6701547079719603	not_mentioned		not_mentioned	correct	ok	not_mentioned	released	unavailable
Haiku 4.5	imcs21	calibration	10107037	symptom_185	10107037	0.003614	1.6701547079719603	not_mentioned		not_mentioned	correct	ok	not_mentioned	released	unavailable
Haiku 4.5	imcs21	calibration	10107037	symptom_186	10107037	0.003614	1.6701547079719603	not_mentioned		not_mentioned	correct	ok	not_mentioned	released	unavailable
Haiku 4.5	imcs21	calibration	10107037	symptom_187	10107037	0.003614	1.6701547079719603	not_mentioned		not_mentioned	correct	ok	not_mentioned	released	unavailable
Haiku 4.5	imcs21	calibration	10107037	symptom_188	10107037	0.003614	1.6701547079719603	not_mentioned		not_mentioned	correct	ok	not_mentioned	released	unavailable
Haiku 4.5	imcs21	calibration	10107037	symptom_189	10107037	0.003614	1.6701547079719603	not_mentioned		not_mentioned	correct	ok	not_mentioned	released	unavailable
Haiku 4.5	imcs21	calibration	10107037	symptom_190	10107037	0.003614	1.6701547079719603	not_mentioned		not_mentioned	correct	ok	not_mentioned	released	unavailable
Haiku 4.5	imcs21	calibration	10107037	symptom_191	10107037	0.003614	1.6701547079719603	not_mentioned		not_mentioned	correct	ok	not_mentioned	released	unavailable
Haiku 4.5	imcs21	calibration	10107037	symptom_192	10107037	0.003614	1.6701547079719603	not_mentioned		not_mentioned	correct	ok	not_mentioned	released	unavailable
Haiku 4.5	imcs21	calibration	10107037	symptom_193	10107037	0.003614	1.6701547079719603	not_mentioned		not_mentioned	correct	ok	not_mentioned	released	unavailable
Haiku 4.5	imcs21	calibration	10107037	symptom_194	10107037	0.003614	1.6701547079719603	not_mentioned		not_mentioned	correct	ok	not_mentioned	released	unavailable
Haiku 4.5	imcs21	calibration	10107037	symptom_195	10107037	0.003614	1.6701547079719603	not_mentioned		not_mentioned	correct	ok	not_mentioned	released	unavailable
Haiku 4.5	imcs21	calibration	10107037	symptom_196	10107037	0.003614	1.6701547079719603	not_mentioned		not_mentioned	correct	ok	not_mentioned	released	unavailable
Haiku 4.5	imcs21	calibration	10107037	symptom_197	10107037	0.003614	1.6701547079719603	not_mentioned		not_mentioned	correct	ok	not_mentioned	released	unavailable
Haiku 4.5	imcs21	calibration	10107037	symptom_198	10107037	0.003614	1.6701547079719603	not_mentioned		not_mentioned	correct	ok	not_mentioned	released	unavailable
Haiku 4.5	imcs21	calibration	10107037	symptom_199	10107037	0.003614	1.6701547079719603	not_mentioned		not_mentioned	correct	ok	not_mentioned	released	unavailable
Haiku 4.5	imcs21	calibration	10107037	symptom_200	10107037	0.003614	1.6701547079719603	not_mentioned		not_mentioned	correct	ok	not_mentioned	released	unavailable
Haiku 4.5	imcs21	calibration	10107037	symptom_201	10107037	0.003614	1.6701547079719603	not_mentioned		not_mentioned	correct	ok	not_mentioned	released	unavailable
Haiku 4.5	imcs21	calibration	10107037	symptom_202	10107037	0.003614	1.6701547079719603	not_mentioned		not_mentioned	correct	ok	not_mentioned	released	unavailable
Haiku 4.5	imcs21	calibration	10107037	symptom_203	10107037	0.003614	1.6701547079719603	not_mentioned		not_mentioned	correct	ok	not_mentioned	released	unavailable
Haiku 4.5	imcs21	calibration	10107037	symptom_204	10107037	0.003614	1.6701547079719603	not_mentioned		not_mentioned	correct	ok	not_mentioned	released	unavailable
Haiku 4.5	imcs21	calibration	10107037	symptom_205	10107037	0.003614	1.6701547079719603	not_mentioned		not_mentioned	correct	ok	not_mentioned	released	unavailable
Haiku 4.5	imcs21	calibration	10107037	symptom_206	10107037	0.003614	1.6701547079719603	not_mentioned		not_mentioned	correct	ok	not_mentioned	released	unavailable
Haiku 4.5	imcs21	calibration	10107037	symptom_207	10107037	0.003614	1.6701547079719603	not_mentioned		not_mentioned	correct	ok	not_mentioned	released	unavailable
Haiku 4.5	imcs21	calibration	10107037	symptom_208	10107037	0.003614	1.6701547079719603	not_mentioned		not_mentioned	correct	ok	not_mentioned	released	unavailable
Haiku 4.5	imcs21	calibration	10107037	symptom_209	10107037	0.003614	1.6701547079719603	not_mentioned		not_mentioned	correct	ok	not_mentioned	released	unavailable
Haiku 4.5	imcs21	calibration	10107037	symptom_210	10107037	0.003614	1.6701547079719603	not_mentioned		not_mentioned	correct	ok	not_mentioned	released	unavailable
Haiku 4.5	imcs21	calibration	10107037	symptom_211	10107037	0.003614	1.6701547079719603	not_mentioned		not_mentioned	correct	ok	not_mentioned	released	unavailable
Haiku 4.5	imcs21	calibration	10107037	symptom_212	10107037	0.003614	1.6701547079719603	not_mentioned		not_mentioned	correct	ok	not_mentioned	released	unavailable
Haiku 4.5	imcs21	calibration	10107037	symptom_213	10107037	0.003614	1.6701547079719603	not_mentioned		not_mentioned	correct	ok	not_mentioned	released	unavailable
Haiku 4.5	imcs21	calibration	10107037	symptom_214	10107037	0.003614	1.6701547079719603	not_mentioned		not_mentioned	correct	ok	not_mentioned	released	unavailable
Haiku 4.5	imcs21	calibration	10107037	symptom_215	10107037	0.003614	1.6701547079719603	not_mentioned		not_mentioned	correct	ok	not_mentioned	released	unavailable
Haiku 4.5	imcs21	calibration	10107037	symptom_216	10107037	0.003614	1.6701547079719603	not_mentioned		not_mentioned	correct	ok	not_mentioned	released	unavailable
Haiku 4.5	imcs21	calibration	10107037	symptom_217	10107037	0.003614	1.6701547079719603	not_mentioned		not_mentioned	correct	ok	not_mentioned	released	unavailable
Haiku 4.5	imcs21	calibration	10107037	symptom_218	10107037	0.003614	1.6701547079719603	not_mentioned		not_mentioned	correct	ok	not_mentioned	released	unavailable
Haiku 4.5	imcs21	calibration	10107037	symptom_219	10107037	0.003614	1.6701547079719603	not_mentioned		not_mentioned	correct	ok	not_mentioned	released	unavailable
Haiku 4.5	imcs21	calibration	10107037	symptom_220	10107037	0.003614	1.6701547079719603	not_mentioned		not_mentioned	correct	ok	not_mentioned	released	unavailable
Haiku 4.5	imcs21	calibration	10107037	symptom_221	10107037	0.003614	1.6701547079719603	not_mentioned		not_mentioned	correct	ok	not_mentioned	released	unavailable
Haiku 4.5	imcs21	calibration	10107037	symptom_222	10107037	0.003614	1.6701547079719603	not_mentioned		not_mentioned	correct	ok	not_mentioned	released	unavailable
Haiku 4.5	imcs21	calibration	10107037	symptom_223	10107037	0.003614	1.6701547079719603	not_mentioned		not_mentioned	correct	ok	not_mentioned	released	unavailable
Haiku 4.5	imcs21	calibration	10107037	symptom_224	10107037	0.003614	1.6701547079719603	not_mentioned		not_mentioned	correct	ok	not_mentioned	released	unavailable
Haiku 4.5	imcs21	calibration	10107037	symptom_225	10107037	0.003614	1.6701547079719603	not_mentioned		not_mentioned	correct	ok	not_mentioned	released	unavailable
Haiku 4.5	imcs21	calibration	10107037	symptom_226	10107037	0.003614	1.6701547079719603	not_mentioned		not_mentioned	correct	ok	not_mentioned	released	unavailable
Haiku 4.5	imcs21	calibration	10107037	symptom_227	10107037	0.003614	1.6701547079719603	not_mentioned		not_mentioned	correct	ok	not_mentioned	released	unavailable
Haiku 4.5	imcs21	calibration	10107037	symptom_228	10107037	0.003614	1.6701547079719603	not_mentioned		not_mentioned	correct	ok	not_mentioned	released	unavailable
Haiku 4.5	imcs21	calibration	10107037	symptom_229	10107037	0.003614	1.6701547079719603	not_mentioned		not_mentioned	correct	ok	not_mentioned	released	unavailable
Haiku 4.5	imcs21	calibration	10107037	symptom_230	10107037	0.003614	1.6701547079719603	not_mentioned		not_mentioned	correct	ok	not_mentioned	released	unavailable
Haiku 4.5	imcs21	calibration	10107037	symptom_231	10107037	0.003614	1.6701547079719603	not_mentioned		not_mentioned	correct	ok	not_mentioned	released	unavailable
Haiku 4.5	imcs21	calibration	10107037	symptom_232	10107037	0.003614	1.6701547079719603	not_mentioned		not_mentioned	correct	ok	not_mentioned	released	unavailable
Haiku 4.5	imcs21	calibration	10107037	symptom_233	10107037	0.003614	1.6701547079719603	not_mentioned		not_mentioned	correct	ok	not_mentioned	released	unavailable
Haiku 4.5	imcs21	calibration	10107037	symptom_234	10107037	0.003614	1.6701547079719603	not_mentioned		not_mentioned	correct	ok	not_mentioned	released	unavailable
Haiku 4.5	imcs21	calibration	10107037	symptom_235	10107037	0.003614	1.6701547079719603	not_mentioned		not_mentioned	correct	ok	not_mentioned	released	unavailable
Haiku 4.5	imcs21	calibration	10107037	symptom_236	10107037	0.003614	1.6701547079719603	not_mentioned		not_mentioned	correct	ok	not_mentioned	released	unavailable
Haiku 4.5	imcs21	calibration	10107037	symptom_237	10107037	0.003614	1.6701547079719603	not_mentioned		not_mentioned	correct	ok	not_mentioned	released	unavailable
Haiku 4.5	imcs21	calibration	10107037	symptom_238	10107037	0.003614	1.6701547079719603	not_mentioned		not_mentioned	correct	ok	not_mentioned	released	unavailable
Haiku 4.5	imcs21	calibration	10107037	symptom_239	10107037	0.003614	1.6701547079719603	not_mentioned		not_mentioned	correct	ok	not_mentioned	released	unavailable
Haiku 4.5	imcs21	calibration	10107037	symptom_240	10107037	0.003614	1.6701547079719603	not_mentioned		not_mentioned	correct	ok	not_mentioned	released	unavailable
Haiku 4.5	imcs21	calibration	10107037	symptom_241	10107037	0.003614	1.6701547079719603	not_mentioned		not_mentioned	correct	ok	not_mentioned	released	unavailable
Haiku 4.5	imcs21	calibration	10107037	symptom_242	10107037	0.003614	1.6701547079719603	not_mentioned		not_mentioned	correct	ok	not_mentioned	released	unavailable
Haiku 4.5	imcs21	calibration	10107037	symptom_243	10107037	0.003614	1.6701547079719603	not_mentioned		not_mentioned	correct	ok	not_mentioned	released	unavailable
Haiku 4.5	imcs21	calibration	10107037	symptom_244	10107037	0.003614	1.6701547079719603	not_mentioned		not_mentioned	correct	ok	not_mentioned	released	unavailable
Haiku 4.5	imcs21	calibration	10107037	symptom_245	10107037	0.003614	1.6701547079719603	not_mentioned		not_mentioned	correct	ok	not_mentioned	released	unavailable
Haiku 4.5	imcs21	calibration	10107037	symptom_246	10107037	0.003614	1.6701547079719603	not_mentioned		not_mentioned	correct	ok	not_mentioned	released	unavailable
Haiku 4.5	imcs21	calibration	10107037	symptom_247	10107037	0.003614	1.6701547079719603	not_mentioned		not_mentioned	correct	ok	not_mentioned	released	unavailable
Haiku 4.5	imcs21	calibration	10107037	symptom_248	10107037	0.003614	1.6701547079719603	not_mentioned		not_mentioned	correct	ok	not_mentioned	released	unavailable
Haiku 4.5	imcs21	calibration	10107037	symptom_249	10107037	0.003614	1.6701547079719603	not_mentioned		not_mentioned	correct	ok	not_mentioned	released	unavailable
Haiku 4.5	imcs21	calibration	10107037	symptom_250	10107037	0.003614	1.6701547079719603	not_mentioned		not_mentioned	correct	ok	not_mentioned	released	unavailable
Haiku 4.5	imcs21	calibration	10107037	symptom_251	10107037	0.003614	1.6701547079719603	not_mentioned		not_mentioned	correct	ok	not_mentioned	released	unavailable
Haiku 4.5	imcs21	calibration	10107037	symptom_252	10107037	0.003614	1.6701547079719603	not_mentioned		not_mentioned	correct	ok	not_mentioned	released	unavailable
Haiku 4.5	imcs21	calibration	10107037	symptom_253	10107037	0.003614	1.6701547079719603	not_mentioned		not_mentioned	correct	ok	not_mentioned	released	unavailable
Haiku 4.5	imcs21	calibration	10107037	symptom_254	10107037	0.003614	1.6701547079719603	not_mentioned		not_mentioned	correct	ok	not_mentioned	released	unavailable
Haiku 4.5	imcs21	calibration	10107037	symptom_255	10107037	0.003614	1.6701547079719603	not_mentioned		not_mentioned	correct	ok	not_mentioned	released	unavailable
Haiku 4.5	imcs21	calibration	10107037	symptom_256	10107037	0.003614	1.6701547079719603	not_mentioned		not_mentioned	correct	ok	not_mentioned	released	unavailable
Haiku 4.5	imcs21	calibration	10107037	symptom_257	10107037	0.003614	1.6701547079719603	not_mentioned		not_mentioned	correct	ok	not_mentioned	released	unavailable
Haiku 4.5	imcs21	calibration	10107037	symptom_258	10107037	0.003614	1.6701547079719603	not_mentioned		not_mentioned	correct	ok	not_mentioned	released	unavailable
Haiku 4.5	imcs21	calibration	10107037	symptom_259	10107037	0.003614	1.6701547079719603	not_mentioned		not_mentioned	correct	ok	not_mentioned	released	unavailable
Haiku 4.5	imcs21	calibration	10107037	symptom_260	10107037	0.003614	1.6701547079719603	not_mentioned		not_mentioned	correct	ok	not_mentioned	released	unavailable
Haiku 4.5	imcs21	calibration	10107037	symptom_261	10107037	0.003614	1.6701547079719603	not_mentioned		not_mentioned	correct	ok	not_mentioned	released	unavailable
Haiku 4.5	imcs21	calibration	10107037	symptom_262	10107037	0.003614	1.6701547079719603	not_mentioned		not_mentioned	correct	ok	not_mentioned	released	unavailable
Haiku 4.5	imcs21	calibration	10107037	symptom_263	10107037	0.003614	1.6701547079719603	not_mentioned		not_mentioned	correct	ok	not_mentioned	released	unavailable
Haiku 4.5	imcs21	calibration	10107037	symptom_264	10107037	0.003614	1.6701547079719603	not_mentioned		not_mentioned	correct	ok	not_mentioned	released	unavailable
Haiku 4.5	imcs21	calibration	10107037	symptom_265	10107037	0.003614	1.6701547079719603	not_mentioned		not_mentioned	correct	ok	not_mentioned	released	unavailable
Haiku 4.5	imcs21	calibration	10107037	symptom_266	10107037	0.003614	1.6701547079719603	not_mentioned		not_mentioned	correct	ok	not_mentioned	released	unavailable
Haiku 4.5	imcs21	calibration	10107037	symptom_267	10107037	0.003614	1.6701547079719603	not_mentioned		not_mentioned	correct	ok	not_mentioned	released	unavailable
Haiku 4.5	imcs21	calibration	10107037	symptom_268	10107037	0.003614	1.6701547079719603	not_mentioned		not_mentioned	correct	ok	not_mentioned	released	unavailable
Haiku 4.5	imcs21	calibration	10107037	symptom_269	10107037	0.003614	1.6701547079719603	not_mentioned		not_mentioned	correct	ok	not_mentioned	released	unavailable
Haiku 4.5	imcs21	calibration	10107037	symptom_270	10107037	0.003614	1.6701547079719603	not_mentioned		not_mentioned	correct	ok	not_mentioned	released	unavailable
Haiku 4.5	imcs21	calibration	10107037	symptom_271	10107037	0.003614	1.6701547079719603	not_mentioned		not_mentioned	correct	ok	not_mentioned	released	unavailable
Haiku 4.5	imcs21	calibration	10107037	symptom_272	10107037	0.003614	1.6701547079719603	not_mentioned		not_mentioned	correct	ok	not_mentioned	released	unavailable
Haiku 4.5	imcs21	calibration	10107037	symptom_273	10107037	0.003614	1.6701547079719603	not_mentioned		not_mentioned	correct	ok	not_mentioned	released	unavailable
Haiku 4.5	imcs21	calibration	10107037	symptom_274	10107037	0.003614	1.6701547079719603	not_mentioned		not_mentioned	correct	ok	not_mentioned	released	unavailable
Haiku 4.5	imcs21	calibration	10107037	symptom_275	10107037	0.003614	1.6701547079719603	not_mentioned		not_mentioned	correct	ok	not_mentioned	released	unavailable
Haiku 4.5	imcs21	calibration	10107037	symptom_276	10107037	0.003614	1.6701547079719603	not_mentioned		not_mentioned	correct	ok	not_mentioned	released	unavailable
Haiku 4.5	imcs21	calibration	10107037	symptom_277	10107037	0.003614	1.6701547079719603	not_mentioned		not_mentioned	correct	ok	not_mentioned	released	unavailable
Haiku 4.5	imcs21	calibration	10107037	symptom_278	10107037	0.003614	1.6701547079719603	not_mentioned		not_mentioned	correct	ok	not_mentioned	released	unavailable
Haiku 4.5	imcs21	calibration	10107037	symptom_279	10107037	0.003614	1.6701547079719603	not_mentioned		not_mentioned	correct	ok	not_mentioned	released	unavailable
Haiku 4.5	imcs21	calibration	10107037	symptom_280	10107037	0.003614	1.6701547079719603	not_mentioned		not_mentioned	correct	ok	not_mentioned	released	unavailable
Haiku 4.5	imcs21	calibration	10107037	symptom_281	10107037	0.003614	1.6701547079719603	not_mentioned		not_mentioned	correct	ok	not_mentioned	released	unavailable
Haiku 4.5	imcs21	calibration	10107037	symptom_282	10107037	0.003614	1.6701547079719603	not_mentioned		not_mentioned	correct	ok	not_mentioned	released	unavailable
Haiku 4.5	imcs21	calibration	10107037	symptom_283	10107037	0.003614	1.6701547079719603	not_mentioned		not_mentioned	correct	ok	not_mentioned	released	unavailable
Haiku 4.5	imcs21	calibration	10107037	symptom_284	10107037	0.003614	1.6701547079719603	not_mentioned		not_mentioned	correct	ok	not_mentioned	released	unavailable
Haiku 4.5	imcs21	calibration	10107037	symptom_285	10107037	0.003614	1.6701547079719603	not_mentioned		not_mentioned	correct	ok	not_mentioned	released	unavailable
Haiku 4.5	imcs21	calibration	10107037	symptom_286	10107037	0.003614	1.6701547079719603	not_mentioned		not_mentioned	correct	ok	not_mentioned	released	unavailable
Haiku 4.5	imcs21	calibration	10107037	symptom_287	10107037	0.003614	1.6701547079719603	not_mentioned		not_mentioned	correct	ok	not_mentioned	released	unavailable
Haiku 4.5	imcs21	calibration	10107037	symptom_288	10107037	0.003614	1.6701547079719603	not_mentioned		not_mentioned	correct	ok	not_mentioned	released	unavailable
Haiku 4.5	imcs21	calibration	10107037	symptom_289	10107037	0.003614	1.6701547079719603	not_mentioned		not_mentioned	correct	ok	not_mentioned	released	unavailable
Haiku 4.5	imcs21	calibration	10107037	symptom_290	10107037	0.003614	1.6701547079719603	not_mentioned		not_mentioned	correct	ok	not_mentioned	released	unavailable
Haiku 4.5	imcs21	calibration	10107037	symptom_291	10107037	0.003614	1.6701547079719603	not_mentioned		not_mentioned	correct	ok	not_mentioned	released	unavailable
Haiku 4.5	imcs21	calibration	10107037	symptom_292	10107037	0.003614	1.6701547079719603	not_mentioned		not_mentioned	correct	ok	not_mentioned	released	unavailable
Haiku 4.5	imcs21	calibration	10107037	symptom_293	10107037	0.003614	1.6701547079719603	not_mentioned		not_mentioned	correct	ok	not_mentioned	released	unavailable
Haiku 4.5	imcs21	calibration	10107037	symptom_294	10107037	0.003614	1.6701547079719603	not_mentioned		not_mentioned	correct	ok	not_mentioned	released	unavailable
Haiku 4.5	imcs21	calibration	10107037	symptom_295	10107037	0.003614	1.6701547079719603	not_mentioned		not_mentioned	correct	ok	not_mentioned	released	unavailable
Haiku 4.5	imcs21	calibration	10107037	symptom_296	10107037	0.003614	1.6701547079719603	not_mentioned		not_mentioned	correct	ok	not_mentioned	released	unavailable
Haiku 4.5	imcs21	calibration	10107037	symptom_297	10107037	0.003614	1.6701547079719603	not_mentioned		not_mentioned	correct	ok	not_mentioned	released	unavailable
Haiku 4.5	imcs21	calibration	10107037	symptom_298	10107037	0.003614	1.6701547079719603	not_mentioned		not_mentioned	correct	ok	not_mentioned	released	unavailable
Haiku 4.5	imcs21	calibration	10107037	symptom_299	10107037	0.003614	1.6701547079719603	not_mentioned		not_mentioned	correct	ok	not_mentioned	released	unavailable
Haiku 4.5	imcs21	calibration	10107037	symptom_300	10107037	0.003614	1.6701547079719603	not_mentioned		not_mentioned	correct	ok	not_mentioned	released	unavailable
Haiku 4.5	imcs21	calibration	10107037	symptom_301	10107037	0.003614	1.6701547079719603	not_mentioned		not_mentioned	correct	ok	not_mentioned	released	unavailable
Haiku 4.5	imcs21	calibration	10107037	symptom_302	10107037	0.003614	1.6701547079719603	not_mentioned		not_mentioned	correct	ok	not_mentioned	released	unavailable
Haiku 4.5	imcs21	calibration	10107037	symptom_303	10107037	0.003614	1.6701547079719603	not_mentioned		not_mentioned	correct	ok	not_mentioned	released	unavailable
Haiku 4.5	imcs21	calibration	10107037	symptom_304	10107037	0.003614	1.6701547079719603	not_mentioned		not_mentioned	correct	ok	not_mentioned	released	unavailable
Haiku 4.5	imcs21	calibration	10107037	symptom_305	10107037	0.003614	1.6701547079719603	not_mentioned		not_mentioned	correct	ok	not_mentioned	released	unavailable
Haiku 4.5	imcs21	calibration	10107037	symptom_306	10107037	0.003614	1.6701547079719603	not_mentioned		not_mentioned	correct	ok	not_mentioned	released	unavailable
Haiku 4.5	imcs21	calibration	10107037	symptom_307	10107037	0.003614	1.6701547079719603	not_mentioned		not_mentioned	correct	ok	not_mentioned	released	unavailable
Haiku 4.5	imcs21	calibration	10107037	symptom_308	10107037	0.003614	1.6701547079719603	not_mentioned		not_mentioned	correct	ok	not_mentioned	released	unavailable
Haiku 4.5	imcs21	calibration	10107037	symptom_309	10107037	0.003614	1.6701547079719603	not_mentioned		not_mentioned	correct	ok	not_mentioned	released	unavailable
Haiku 4.5	imcs21	calibration	10107037	symptom_310	10107037	0.003614	1.6701547079719603	not_mentioned		not_mentioned	correct	ok	not_mentioned	released	unavailable
Haiku 4.5	imcs21	calibration	10107037	symptom_311	10107037	0.003614	1.6701547079719603	not_mentioned		not_mentioned	correct	ok	not_mentioned	released	unavailable
Haiku 4.5	imcs21	calibration	10107037	symptom_312	10107037	0.003614	1.6701547079719603	not_mentioned		not_mentioned	correct	ok	not_mentioned	released	unavailable
Haiku 4.5	imcs21	calibration	10107037	symptom_313	10107037	0.003614	1.6701547079719603	not_mentioned		not_mentioned	correct	ok	not_mentioned	released	unavailable
Haiku 4.5	imcs21	calibration	10107037	symptom_314	10107037	0.003614	1.6701547079719603	not_mentioned		not_mentioned	correct	ok	not_mentioned	released	unavailable
Haiku 4.5	imcs21	calibration	10107037	symptom_315	10107037	0.003614	1.6701547079719603	not_mentioned		not_mentioned	correct	ok	not_mentioned	released	unavailable
Haiku 4.5	imcs21	calibration	10107037	symptom_316	10107037	0.003614	1.6701547079719603	not_mentioned		not_mentioned	correct	ok	not_mentioned	released	unavailable
Haiku 4.5	imcs21	calibration	10107037	symptom_317	10107037	0.003614	1.6701547079719603	not_mentioned		not_mentioned	correct	ok	not_mentioned	released	unavailable
Haiku 4.5	imcs21	calibration	10107037	symptom_318	10107037	0.003614	1.6701547079719603	not_mentioned		not_mentioned	correct	ok	not_mentioned	released	unavailable
Haiku 4.5	imcs21	calibration	10107037	symptom_319	10107037	0.003614	1.6701547079719603	not_mentioned		not_mentioned	correct	ok	not_mentioned	released	unavailable
Haiku 4.5	imcs21	calibration	10107037	symptom_320	10107037	0.003614	1.6701547079719603	not_mentioned		not_mentioned	correct	ok	not_mentioned	released	unavailable
Haiku 4.5	imcs21	calibration	10107037	symptom_321	10107037	0.003614	1.6701547079719603	not_mentioned		not_mentioned	correct	ok	not_mentioned	released	unavailable
Haiku 4.5	imcs21	calibration	10107037	symptom_322	10107037	0.003614	1.6701547079719603	not_mentioned		not_mentioned	correct	ok	not_mentioned	released	unavailable
Haiku 4.5	imcs21	calibration	10107037	symptom_323	10107037	0.003614	1.6701547079719603	not_mentioned		not_mentioned	correct	ok	not_mentioned	released	unavailable
Haiku 4.5	imcs21	calibration	10107037	symptom_324	10107037	0.003614	1.6701547079719603	not_mentioned		not_mentioned	correct	ok	not_mentioned	released	unavailable
Haiku 4.5	imcs21	calibration	10107037	symptom_325	10107037	0.003614	1.6701547079719603	not_mentioned		not_mentioned	correct	ok	not_mentioned	released	unavailable
Haiku 4.5	imcs21	calibration	10107037	symptom_326	10107037	0.003614	1.6701547079719603	not_mentioned		not_mentioned	correct	ok	not_mentioned	released	unavailable
Haiku 4.5	imcs21	calibration	10107037	symptom_327	10107037	0.003614	1.6701547079719603	not_mentioned		not_mentioned	correct	ok	not_mentioned	released	unavailable
Haiku 4.5	imcs21	calibration	10107037	symptom_328	10107037	0.003614	1.6701547079719603	not_mentioned		not_mentioned	correct	ok	not_mentioned	released	unavailable
Haiku 4.5	imcs21	calibration	10107037	symptom_329	10107037	0.003614	1.6701547079719603	not_mentioned		not_mentioned	correct	ok	not_mentioned	released	unavailable
Haiku 4.5	imcs21	calibration	10107037	symptom_330	10107037	0.003614	1.6701547079719603	not_mentioned		not_mentioned	correct	ok	not_mentioned	released	unavailable
Haiku 4.5	imcs21	calibration	10107270	symptom_000	10107270	0.005315	3.2589587499387562			not_mentioned	incorrect	failed	not_mentioned	released	unavailable
Haiku 4.5	imcs21	calibration	10107270	symptom_001	10107270	0.005315	3.2589587499387562			positive	incorrect	failed	positive	released	unavailable
Haiku 4.5	imcs21	calibration	10107270	symptom_002	10107270	0.005315	3.2589587499387562			not_mentioned	incorrect	failed	not_mentioned	released	unavailable
Haiku 4.5	imcs21	calibration	10107270	symptom_003	10107270	0.005315	3.2589587499387562			positive	incorrect	failed	positive	released	unavailable
Haiku 4.5	imcs21	calibration	10107270	symptom_004	10107270	0.005315	3.2589587499387562			not_mentioned	incorrect	failed	not_mentioned	released	unavailable
Haiku 4.5	imcs21	calibration	10107270	symptom_005	10107270	0.005315	3.2589587499387562			not_mentioned	incorrect	failed	not_mentioned	released	unavailable
Haiku 4.5	imcs21	calibration	10107270	symptom_006	10107270	0.005315	3.2589587499387562			uncertain	incorrect	failed	uncertain	released	unavailable
Haiku 4.5	imcs21	calibration	10107270	symptom_007	10107270	0.005315	3.2589587499387562			positive	incorrect	failed	positive	released	unavailable
Haiku 4.5	imcs21	calibration	10107270	symptom_008	10107270	0.005315	3.2589587499387562			not_mentioned	incorrect	failed	not_mentioned	released	unavailable
Haiku 4.5	imcs21	calibration	10107270	symptom_009	10107270	0.005315	3.2589587499387562			positive	incorrect	failed	positive	released	unavailable
Haiku 4.5	imcs21	calibration	10107270	symptom_010	10107270	0.005315	3.2589587499387562			not_mentioned	incorrect	failed	not_mentioned	released	unavailable
Haiku 4.5	imcs21	calibration	10107270	symptom_011	10107270	0.005315	3.2589587499387562			not_mentioned	incorrect	failed	not_mentioned	released	unavailable
Haiku 4.5	imcs21	calibration	10107270	symptom_012	10107270	0.005315	3.2589587499387562			not_mentioned	incorrect	failed	not_mentioned	released	unavailable
Haiku 4.5	imcs21	calibration	10107270	symptom_013	10107270	0.005315	3.2589587499387562			not_mentioned	incorrect	failed	not_mentioned	released	unavailable
Haiku 4.5	imcs21	calibration	10107270	symptom_014	10107270	0.005315	3.2589587499387562			uncertain	incorrect	failed	uncertain	released	unavailable
Haiku 4.5	imcs21	calibration	10107270	symptom_015	10107270	0.005315	3.2589587499387562			not_mentioned	incorrect	failed	not_mentioned	released	unavailable
Haiku 4.5	imcs21	calibration	10107270	symptom_016	10107270	0.005315	3.2589587499387562			not_mentioned	incorrect	failed	not_mentioned	released	unavailable
Haiku 4.5	imcs21	calibration	10107270	symptom_017	10107270	0.005315	3.2589587499387562			not_mentioned	incorrect	failed	not_mentioned	released	unavailable
Haiku 4.5	imcs21	calibration	10107270	symptom_018	10107270	0.005315	3.2589587499387562			uncertain	incorrect	failed	uncertain	released	unavailable
Haiku 4.5	imcs21	calibration	10107270	symptom_019	10107270	0.005315	3.2589587499387562			not_mentioned	incorrect	failed	not_mentioned	released	unavailable
Haiku 4.5	imcs21	calibration	10107270	symptom_020	10107270	0.005315	3.2589587499387562			not_mentioned	incorrect	failed	not_mentioned	released	unavailable
Haiku 4.5	imcs21	calibration	10107270	symptom_021	10107270	0.005315	3.2589587499387562			positive	incorrect	failed	positive	released	unavailable
Haiku 4.5	imcs21	calibration	10107270	symptom_022	10107270	0.005315	3.2589587499387562			not_mentioned	incorrect	failed	not_mentioned	released	unavailable
Haiku 4.5	imcs21	calibration	10107270	symptom_023	10107270	0.005315	3.2589587499387562			not_mentioned	incorrect	failed	not_mentioned	released	unavailable
Haiku 4.5	imcs21	calibration	10107270	symptom_024	10107270	0.005315	3.2589587499387562			not_mentioned	incorrect	failed	not_mentioned	released	unavailable
Haiku 4.5	imcs21	calibration	10107270	symptom_025	10107270	0.005315	3.2589587499387562			not_mentioned	incorrect	failed	not_mentioned	released	unavailable
Haiku 4.5	imcs21	calibration	10107270	symptom_026	10107270	0.005315	3.2589587499387562			not_mentioned	incorrect	failed	not_mentioned	released	unavailable
Haiku 4.5	imcs21	calibration	10107270	symptom_027	10107270	0.005315	3.2589587499387562			not_mentioned	incorrect	failed	not_mentioned	released	unavailable
Haiku 4.5	imcs21	calibration	10107270	symptom_028	10107270	0.005315	3.2589587499387562			uncertain	incorrect	failed	uncertain	released	unavailable
Haiku 4.5	imcs21	calibration	10107270	symptom_029	10107270	0.005315	3.2589587499387562			not_mentioned	incorrect	failed	not_mentioned	released	unavailable
Haiku 4.5	imcs21	calibration	10107270	symptom_030	10107270	0.005315	3.2589587499387562			not_mentioned	incorrect	failed	not_mentioned	released	unavailable
Haiku 4.5	imcs21	calibration	10107270	symptom_031	10107270	0.005315	3.2589587499387562			uncertain	incorrect	failed	uncertain	released	unavailable
Haiku 4.5	imcs21	calibration	10107270	symptom_032	10107270	0.005315	3.2589587499387562			not_mentioned	incorrect	failed	not_mentioned	released	unavailable
Haiku 4.5	imcs21	calibration	10107270	symptom_033	10107270	0.005315	3.2589587499387562			positive	incorrect	failed	positive	released	unavailable
Haiku 4.5	imcs21	calibration	10107270	symptom_034	10107270	0.005315	3.2589587499387562			not_mentioned	incorrect	failed	not_mentioned	released	unavailable
Haiku 4.5	imcs21	calibration	10107270	symptom_035	10107270	0.005315	3.2589587499387562			uncertain	incorrect	failed	uncertain	released	unavailable
Haiku 4.5	imcs21	calibration	10107270	symptom_036	10107270	0.005315	3.2589587499387562			not_mentioned	incorrect	failed	not_mentioned	released	unavailable
Haiku 4.5	imcs21	calibration	10107270	symptom_037	10107270	0.005315	3.2589587499387562			not_mentioned	incorrect	failed	not_mentioned	released	unavailable
Haiku 4.5	imcs21	calibration	10107270	symptom_038	10107270	0.005315	3.2589587499387562			not_mentioned	incorrect	failed	not_mentioned	released	unavailable
Haiku 4.5	imcs21	calibration	10107270	symptom_039	10107270	0.005315	3.2589587499387562			not_mentioned	incorrect	failed	not_mentioned	released	unavailable
Haiku 4.5	imcs21	calibration	10107270	symptom_040	10107270	0.005315	3.2589587499387562			not_mentioned	incorrect	failed	not_mentioned	released	unavailable
Haiku 4.5	imcs21	calibration	10107270	symptom_041	10107270	0.005315	3.2589587499387562			not_mentioned	incorrect	failed	not_mentioned	released	unavailable
Haiku 4.5	imcs21	calibration	10107270	symptom_042	10107270	0.005315	3.2589587499387562			not_mentioned	incorrect	failed	not_mentioned	released	unavailable
Haiku 4.5	imcs21	calibration	10107270	symptom_043	10107270	0.005315	3.2589587499387562			not_mentioned	incorrect	failed	not_mentioned	released	unavailable
Haiku 4.5	imcs21	calibration	10107270	symptom_044	10107270	0.005315	3.2589587499387562			not_mentioned	incorrect	failed	not_mentioned	released	unavailable
Haiku 4.5	imcs21	calibration	10107270	symptom_045	10107270	0.005315	3.2589587499387562			uncertain	incorrect	failed	uncertain	released	unavailable
Haiku 4.5	imcs21	calibration	10107270	symptom_046	10107270	0.005315	3.2589587499387562			not_mentioned	incorrect	failed	not_mentioned	released	unavailable
Haiku 4.5	imcs21	calibration	10107270	symptom_047	10107270	0.005315	3.2589587499387562			not_mentioned	incorrect	failed	not_mentioned	released	unavailable
Haiku 4.5	imcs21	calibration	10107270	symptom_048	10107270	0.005315	3.2589587499387562			not_mentioned	incorrect	failed	not_mentioned	released	unavailable
Haiku 4.5	imcs21	calibration	10107270	symptom_049	10107270	0.005315	3.2589587499387562			not_mentioned	incorrect	failed	not_mentioned	released	unavailable
Haiku 4.5	imcs21	calibration	10107270	symptom_050	10107270	0.005315	3.2589587499387562			not_mentioned	incorrect	failed	not_mentioned	released	unavailable
Haiku 4.5	imcs21	calibration	10107270	symptom_051	10107270	0.005315	3.2589587499387562			uncertain	incorrect	failed	uncertain	released	unavailable
Haiku 4.5	imcs21	calibration	10107270	symptom_052	10107270	0.005315	3.2589587499387562			not_mentioned	incorrect	failed	not_mentioned	released	unavailable
Haiku 4.5	imcs21	calibration	10107270	symptom_053	10107270	0.005315	3.2589587499387562			not_mentioned	incorrect	failed	not_mentioned	released	unavailable
Haiku 4.5	imcs21	calibration	10107270	symptom_054	10107270	0.005315	3.2589587499387562			not_mentioned	incorrect	failed	not_mentioned	released	unavailable
Haiku 4.5	imcs21	calibration	10107270	symptom_055	10107270	0.005315	3.2589587499387562			not_mentioned	incorrect	failed	not_mentioned	released	unavailable
Haiku 4.5	imcs21	calibration	10107270	symptom_056	10107270	0.005315	3.2589587499387562			not_mentioned	incorrect	failed	not_mentioned	released	unavailable
Haiku 4.5	imcs21	calibration	10107270	symptom_057	10107270	0.005315	3.2589587499387562			uncertain	incorrect	failed	uncertain	released	unavailable
Haiku 4.5	imcs21	calibration	10107270	symptom_058	10107270	0.005315	3.2589587499387562			not_mentioned	incorrect	failed	not_mentioned	released	unavailable
Haiku 4.5	imcs21	calibration	10107270	symptom_059	10107270	0.005315	3.2589587499387562			positive	incorrect	failed	positive	released	unavailable
Haiku 4.5	imcs21	calibration	10107270	symptom_060	10107270	0.005315	3.2589587499387562			not_mentioned	incorrect	failed	not_mentioned	released	unavailable
Haiku 4.5	imcs21	calibration	10107270	symptom_061	10107270	0.005315	3.2589587499387562			not_mentioned	incorrect	failed	not_mentioned	released	unavailable
Haiku 4.5	imcs21	calibration	10107270	symptom_062	10107270	0.005315	3.2589587499387562			not_mentioned	incorrect	failed	not_mentioned	released	unavailable
Haiku 4.5	imcs21	calibration	10107270	symptom_063	10107270	0.005315	3.2589587499387562			not_mentioned	incorrect	failed	not_mentioned	released	unavailable
Haiku 4.5	imcs21	calibration	10107270	symptom_064	10107270	0.005315	3.2589587499387562			not_mentioned	incorrect	failed	not_mentioned	released	unavailable
Haiku 4.5	imcs21	calibration	10107270	symptom_065	10107270	0.005315	3.2589587499387562			not_mentioned	incorrect	failed	not_mentioned	released	unavailable
Haiku 4.5	imcs21	calibration	10107270	symptom_066	10107270	0.005315	3.2589587499387562			not_mentioned	incorrect	failed	not_mentioned	released	unavailable
Haiku 4.5	imcs21	calibration	10107270	symptom_067	10107270	0.005315	3.2589587499387562			not_mentioned	incorrect	failed	not_mentioned	released	unavailable
Haiku 4.5	imcs21	calibration	10107270	symptom_068	10107270	0.005315	3.2589587499387562			not_mentioned	incorrect	failed	not_mentioned	released	unavailable
Haiku 4.5	imcs21	calibration	10107270	symptom_069	10107270	0.005315	3.2589587499387562			not_mentioned	incorrect	failed	not_mentioned	released	unavailable
Haiku 4.5	imcs21	calibration	10107270	symptom_070	10107270	0.005315	3.2589587499387562			not_mentioned	incorrect	failed	not_mentioned	released	unavailable
Haiku 4.5	imcs21	calibration	10107270	symptom_071	10107270	0.005315	3.2589587499387562			not_mentioned	incorrect	failed	not_mentioned	released	unavailable
Haiku 4.5	imcs21	calibration	10107270	symptom_072	10107270	0.005315	3.2589587499387562			not_mentioned	incorrect	failed	not_mentioned	released	unavailable
Haiku 4.5	imcs21	calibration	10107270	symptom_073	10107270	0.005315	3.2589587499387562			not_mentioned	incorrect	failed	not_mentioned	released	unavailable
Haiku 4.5	imcs21	calibration	10107270	symptom_074	10107270	0.005315	3.2589587499387562			not_mentioned	incorrect	failed	not_mentioned	released	unavailable
Haiku 4.5	imcs21	calibration	10107270	symptom_075	10107270	0.005315	3.2589587499387562			not_mentioned	incorrect	failed	not_mentioned	released	unavailable
Haiku 4.5	imcs21	calibration	10107270	symptom_076	10107270	0.005315	3.2589587499387562			uncertain	incorrect	failed	uncertain	released	unavailable
Haiku 4.5	imcs21	calibration	10107270	symptom_077	10107270	0.005315	3.2589587499387562			not_mentioned	incorrect	failed	not_mentioned	released	unavailable
Haiku 4.5	imcs21	calibration	10107270	symptom_078	10107270	0.005315	3.2589587499387562			not_mentioned	incorrect	failed	not_mentioned	released	unavailable
Haiku 4.5	imcs21	calibration	10107270	symptom_079	10107270	0.005315	3.2589587499387562			not_mentioned	incorrect	failed	not_mentioned	released	unavailable
Haiku 4.5	imcs21	calibration	10107270	symptom_080	10107270	0.005315	3.2589587499387562			not_mentioned	incorrect	failed	not_mentioned	released	unavailable
Haiku 4.5	imcs21	calibration	10107270	symptom_081	10107270	0.005315	3.2589587499387562			not_mentioned	incorrect	failed	not_mentioned	released	unavailable
Haiku 4.5	imcs21	calibration	10107270	symptom_082	10107270	0.005315	3.2589587499387562			not_mentioned	incorrect	failed	not_mentioned	released	unavailable
Haiku 4.5	imcs21	calibration	10107270	symptom_083	10107270	0.005315	3.2589587499387562			not_mentioned	incorrect	failed	not_mentioned	released	unavailable
Haiku 4.5	imcs21	calibration	10107270	symptom_084	10107270	0.005315	3.2589587499387562			not_mentioned	incorrect	failed	not_mentioned	released	unavailable
Haiku 4.5	imcs21	calibration	10107270	symptom_085	10107270	0.005315	3.2589587499387562			not_mentioned	incorrect	failed	not_mentioned	released	unavailable
Haiku 4.5	imcs21	calibration	10107270	symptom_086	10107270	0.005315	3.2589587499387562			not_mentioned	incorrect	failed	not_mentioned	released	unavailable
Haiku 4.5	imcs21	calibration	10107270	symptom_087	10107270	0.005315	3.2589587499387562			not_mentioned	incorrect	failed	not_mentioned	released	unavailable
Haiku 4.5	imcs21	calibration	10107270	symptom_088	10107270	0.005315	3.2589587499387562			not_mentioned	incorrect	failed	not_mentioned	released	unavailable
Haiku 4.5	imcs21	calibration	10107270	symptom_089	10107270	0.005315	3.2589587499387562			not_mentioned	incorrect	failed	not_mentioned	released	unavailable
Haiku 4.5	imcs21	calibration	10107270	symptom_090	10107270	0.005315	3.2589587499387562			not_mentioned	incorrect	failed	not_mentioned	released	unavailable
Haiku 4.5	imcs21	calibration	10107270	symptom_091	10107270	0.005315	3.2589587499387562			not_mentioned	incorrect	failed	not_mentioned	released	unavailable
Haiku 4.5	imcs21	calibration	10107270	symptom_092	10107270	0.005315	3.2589587499387562			not_mentioned	incorrect	failed	not_mentioned	released	unavailable
Haiku 4.5	imcs21	calibration	10107270	symptom_093	10107270	0.005315	3.2589587499387562			not_mentioned	incorrect	failed	not_mentioned	released	unavailable
Haiku 4.5	imcs21	calibration	10107270	symptom_094	10107270	0.005315	3.2589587499387562			not_mentioned	incorrect	failed	not_mentioned	released	unavailable
Haiku 4.5	imcs21	calibration	10107270	symptom_095	10107270	0.005315	3.2589587499387562			not_mentioned	incorrect	failed	not_mentioned	released	unavailable
Haiku 4.5	imcs21	calibration	10107270	symptom_096	10107270	0.005315	3.2589587499387562			not_mentioned	incorrect	failed	not_mentioned	released	unavailable
Haiku 4.5	imcs21	calibration	10107270	symptom_097	10107270	0.005315	3.2589587499387562			not_mentioned	incorrect	failed	not_mentioned	released	unavailable
Haiku 4.5	imcs21	calibration	10107270	symptom_098	10107270	0.005315	3.2589587499387562			not_mentioned	incorrect	failed	not_mentioned	released	unavailable
Haiku 4.5	imcs21	calibration	10107270	symptom_099	10107270	0.005315	3.2589587499387562			not_mentioned	incorrect	failed	not_mentioned	released	unavailable
Haiku 4.5	imcs21	calibration	10107270	symptom_100	10107270	0.005315	3.2589587499387562			not_mentioned	incorrect	failed	not_mentioned	released	unavailable
Haiku 4.5	imcs21	calibration	10107270	symptom_101	10107270	0.005315	3.2589587499387562			not_mentioned	incorrect	failed	not_mentioned	released	unavailable
Haiku 4.5	imcs21	calibration	10107270	symptom_102	10107270	0.005315	3.2589587499387562			not_mentioned	incorrect	failed	not_mentioned	released	unavailable
Haiku 4.5	imcs21	calibration	10107270	symptom_103	10107270	0.005315	3.2589587499387562			not_mentioned	incorrect	failed	not_mentioned	released	unavailable
Haiku 4.5	imcs21	calibration	10107270	symptom_104	10107270	0.005315	3.2589587499387562			not_mentioned	incorrect	failed	not_mentioned	released	unavailable
Haiku 4.5	imcs21	calibration	10107270	symptom_105	10107270	0.005315	3.2589587499387562			not_mentioned	incorrect	failed	not_mentioned	released	unavailable
Haiku 4.5	imcs21	calibration	10107270	symptom_106	10107270	0.005315	3.2589587499387562			not_mentioned	incorrect	failed	not_mentioned	released	unavailable
Haiku 4.5	imcs21	calibration	10107270	symptom_107	10107270	0.005315	3.2589587499387562			not_mentioned	incorrect	failed	not_mentioned	released	unavailable
Haiku 4.5	imcs21	calibration	10107270	symptom_108	10107270	0.005315	3.2589587499387562			not_mentioned	incorrect	failed	not_mentioned	released	unavailable
Haiku 4.5	imcs21	calibration	10107270	symptom_109	10107270	0.005315	3.2589587499387562			not_mentioned	incorrect	failed	not_mentioned	released	unavailable
Haiku 4.5	imcs21	calibration	10107270	symptom_110	10107270	0.005315	3.2589587499387562			not_mentioned	incorrect	failed	not_mentioned	released	unavailable
Haiku 4.5	imcs21	calibration	10107270	symptom_111	10107270	0.005315	3.2589587499387562			not_mentioned	incorrect	failed	not_mentioned	released	unavailable
Haiku 4.5	imcs21	calibration	10107270	symptom_112	10107270	0.005315	3.2589587499387562			not_mentioned	incorrect	failed	not_mentioned	released	unavailable
Haiku 4.5	imcs21	calibration	10107270	symptom_113	10107270	0.005315	3.2589587499387562			not_mentioned	incorrect	failed	not_mentioned	released	unavailable
Haiku 4.5	imcs21	calibration	10107270	symptom_114	10107270	0.005315	3.2589587499387562			not_mentioned	incorrect	failed	not_mentioned	released	unavailable
Haiku 4.5	imcs21	calibration	10107270	symptom_115	10107270	0.005315	3.2589587499387562			not_mentioned	incorrect	failed	not_mentioned	released	unavailable
Haiku 4.5	imcs21	calibration	10107270	symptom_116	10107270	0.005315	3.2589587499387562			not_mentioned	incorrect	failed	not_mentioned	released	unavailable
Haiku 4.5	imcs21	calibration	10107270	symptom_117	10107270	0.005315	3.2589587499387562			not_mentioned	incorrect	failed	not_mentioned	released	unavailable
Haiku 4.5	imcs21	calibration	10107270	symptom_118	10107270	0.005315	3.2589587499387562			not_mentioned	incorrect	failed	not_mentioned	released	unavailable
Haiku 4.5	imcs21	calibration	10107270	symptom_119	10107270	0.005315	3.2589587499387562			not_mentioned	incorrect	failed	not_mentioned	released	unavailable
Haiku 4.5	imcs21	calibration	10107270	symptom_120	10107270	0.005315	3.2589587499387562			not_mentioned	incorrect	failed	not_mentioned	released	unavailable
Haiku 4.5	imcs21	calibration	10107270	symptom_121	10107270	0.005315	3.2589587499387562			not_mentioned	incorrect	failed	not_mentioned	released	unavailable
Haiku 4.5	imcs21	calibration	10107270	symptom_122	10107270	0.005315	3.2589587499387562			not_mentioned	incorrect	failed	not_mentioned	released	unavailable
Haiku 4.5	imcs21	calibration	10107270	symptom_123	10107270	0.005315	3.2589587499387562			not_mentioned	incorrect	failed	not_mentioned	released	unavailable
Haiku 4.5	imcs21	calibration	10107270	symptom_124	10107270	0.005315	3.2589587499387562			not_mentioned	incorrect	failed	not_mentioned	released	unavailable
Haiku 4.5	imcs21	calibration	10107270	symptom_125	10107270	0.005315	3.2589587499387562			not_mentioned	incorrect	failed	not_mentioned	released	unavailable
Haiku 4.5	imcs21	calibration	10107270	symptom_126	10107270	0.005315	3.2589587499387562			not_mentioned	incorrect	failed	not_mentioned	released	unavailable
Haiku 4.5	imcs21	calibration	10107270	symptom_127	10107270	0.005315	3.2589587499387562			not_mentioned	incorrect	failed	not_mentioned	released	unavailable
Haiku 4.5	imcs21	calibration	10107270	symptom_128	10107270	0.005315	3.2589587499387562			not_mentioned	incorrect	failed	not_mentioned	released	unavailable
Haiku 4.5	imcs21	calibration	10107270	symptom_129	10107270	0.005315	3.2589587499387562			not_mentioned	incorrect	failed	not_mentioned	released	unavailable
Haiku 4.5	imcs21	calibration	10107270	symptom_130	10107270	0.005315	3.2589587499387562			not_mentioned	incorrect	failed	not_mentioned	released	unavailable
Haiku 4.5	imcs21	calibration	10107270	symptom_131	10107270	0.005315	3.2589587499387562			not_mentioned	incorrect	failed	not_mentioned	released	unavailable
Haiku 4.5	imcs21	calibration	10107270	symptom_132	10107270	0.005315	3.2589587499387562			not_mentioned	incorrect	failed	not_mentioned	released	unavailable
Haiku 4.5	imcs21	calibration	10107270	symptom_133	10107270	0.005315	3.2589587499387562			not_mentioned	incorrect	failed	not_mentioned	released	unavailable
Haiku 4.5	imcs21	calibration	10107270	symptom_134	10107270	0.005315	3.2589587499387562			not_mentioned	incorrect	failed	not_mentioned	released	unavailable
Haiku 4.5	imcs21	calibration	10107270	symptom_135	10107270	0.005315	3.2589587499387562			not_mentioned	incorrect	failed	not_mentioned	released	unavailable
Haiku 4.5	imcs21	calibration	10107270	symptom_136	10107270	0.005315	3.2589587499387562			not_mentioned	incorrect	failed	not_mentioned	released	unavailable
Haiku 4.5	imcs21	calibration	10107270	symptom_137	10107270	0.005315	3.2589587499387562			not_mentioned	incorrect	failed	not_mentioned	released	unavailable
Haiku 4.5	imcs21	calibration	10107270	symptom_138	10107270	0.005315	3.2589587499387562			not_mentioned	incorrect	failed	not_mentioned	released	unavailable
Haiku 4.5	imcs21	calibration	10107270	symptom_139	10107270	0.005315	3.2589587499387562			not_mentioned	incorrect	failed	not_mentioned	released	unavailable
Haiku 4.5	imcs21	calibration	10107270	symptom_140	10107270	0.005315	3.2589587499387562			not_mentioned	incorrect	failed	not_mentioned	released	unavailable
Haiku 4.5	imcs21	calibration	10107270	symptom_141	10107270	0.005315	3.2589587499387562			not_mentioned	incorrect	failed	not_mentioned	released	unavailable
Haiku 4.5	imcs21	calibration	10107270	symptom_142	10107270	0.005315	3.2589587499387562			not_mentioned	incorrect	failed	not_mentioned	released	unavailable
Haiku 4.5	imcs21	calibration	10107270	symptom_143	10107270	0.005315	3.2589587499387562			not_mentioned	incorrect	failed	not_mentioned	released	unavailable
Haiku 4.5	imcs21	calibration	10107270	symptom_144	10107270	0.005315	3.2589587499387562			not_mentioned	incorrect	failed	not_mentioned	released	unavailable
Haiku 4.5	imcs21	calibration	10107270	symptom_145	10107270	0.005315	3.2589587499387562			not_mentioned	incorrect	failed	not_mentioned	released	unavailable
Haiku 4.5	imcs21	calibration	10107270	symptom_146	10107270	0.005315	3.2589587499387562			not_mentioned	incorrect	failed	not_mentioned	released	unavailable
Haiku 4.5	imcs21	calibration	10107270	symptom_147	10107270	0.005315	3.2589587499387562			not_mentioned	incorrect	failed	not_mentioned	released	unavailable
Haiku 4.5	imcs21	calibration	10107270	symptom_148	10107270	0.005315	3.2589587499387562			not_mentioned	incorrect	failed	not_mentioned	released	unavailable
Haiku 4.5	imcs21	calibration	10107270	symptom_149	10107270	0.005315	3.2589587499387562			not_mentioned	incorrect	failed	not_mentioned	released	unavailable
Haiku 4.5	imcs21	calibration	10107270	symptom_150	10107270	0.005315	3.2589587499387562			not_mentioned	incorrect	failed	not_mentioned	released	unavailable
Haiku 4.5	imcs21	calibration	10107270	symptom_151	10107270	0.005315	3.2589587499387562			not_mentioned	incorrect	failed	not_mentioned	released	unavailable
Haiku 4.5	imcs21	calibration	10107270	symptom_152	10107270	0.005315	3.2589587499387562			not_mentioned	incorrect	failed	not_mentioned	released	unavailable
Haiku 4.5	imcs21	calibration	10107270	symptom_153	10107270	0.005315	3.2589587499387562			not_mentioned	incorrect	failed	not_mentioned	released	unavailable
Haiku 4.5	imcs21	calibration	10107270	symptom_154	10107270	0.005315	3.2589587499387562			not_mentioned	incorrect	failed	not_mentioned	released	unavailable
Haiku 4.5	imcs21	calibration	10107270	symptom_155	10107270	0.005315	3.2589587499387562			not_mentioned	incorrect	failed	not_mentioned	released	unavailable
Haiku 4.5	imcs21	calibration	10107270	symptom_156	10107270	0.005315	3.2589587499387562			not_mentioned	incorrect	failed	not_mentioned	released	unavailable
Haiku 4.5	imcs21	calibration	10107270	symptom_157	10107270	0.005315	3.2589587499387562			not_mentioned	incorrect	failed	not_mentioned	released	unavailable
Haiku 4.5	imcs21	calibration	10107270	symptom_158	10107270	0.005315	3.2589587499387562			not_mentioned	incorrect	failed	not_mentioned	released	unavailable
Haiku 4.5	imcs21	calibration	10107270	symptom_159	10107270	0.005315	3.2589587499387562			not_mentioned	incorrect	failed	not_mentioned	released	unavailable
Haiku 4.5	imcs21	calibration	10107270	symptom_160	10107270	0.005315	3.2589587499387562			not_mentioned	incorrect	failed	not_mentioned	released	unavailable
Haiku 4.5	imcs21	calibration	10107270	symptom_161	10107270	0.005315	3.2589587499387562			not_mentioned	incorrect	failed	not_mentioned	released	unavailable
Haiku 4.5	imcs21	calibration	10107270	symptom_162	10107270	0.005315	3.2589587499387562			not_mentioned	incorrect	failed	not_mentioned	released	unavailable
Haiku 4.5	imcs21	calibration	10107270	symptom_163	10107270	0.005315	3.2589587499387562			not_mentioned	incorrect	failed	not_mentioned	released	unavailable
Haiku 4.5	imcs21	calibration	10107270	symptom_164	10107270	0.005315	3.2589587499387562			not_mentioned	incorrect	failed	not_mentioned	released	unavailable
Haiku 4.5	imcs21	calibration	10107270	symptom_165	10107270	0.005315	3.2589587499387562			not_mentioned	incorrect	failed	not_mentioned	released	unavailable
Haiku 4.5	imcs21	calibration	10107270	symptom_166	10107270	0.005315	3.2589587499387562			not_mentioned	incorrect	failed	not_mentioned	released	unavailable
Haiku 4.5	imcs21	calibration	10107270	symptom_167	10107270	0.005315	3.2589587499387562			not_mentioned	incorrect	failed	not_mentioned	released	unavailable
Haiku 4.5	imcs21	calibration	10107270	symptom_168	10107270	0.005315	3.2589587499387562			not_mentioned	incorrect	failed	not_mentioned	released	unavailable
Haiku 4.5	imcs21	calibration	10107270	symptom_169	10107270	0.005315	3.2589587499387562			not_mentioned	incorrect	failed	not_mentioned	released	unavailable
Haiku 4.5	imcs21	calibration	10107270	symptom_170	10107270	0.005315	3.2589587499387562			not_mentioned	incorrect	failed	not_mentioned	released	unavailable
Haiku 4.5	imcs21	calibration	10107270	symptom_171	10107270	0.005315	3.2589587499387562			not_mentioned	incorrect	failed	not_mentioned	released	unavailable
Haiku 4.5	imcs21	calibration	10107270	symptom_172	10107270	0.005315	3.2589587499387562			not_mentioned	incorrect	failed	not_mentioned	released	unavailable
Haiku 4.5	imcs21	calibration	10107270	symptom_173	10107270	0.005315	3.2589587499387562			not_mentioned	incorrect	failed	not_mentioned	released	unavailable
Haiku 4.5	imcs21	calibration	10107270	symptom_174	10107270	0.005315	3.2589587499387562			not_mentioned	incorrect	failed	not_mentioned	released	unavailable
Haiku 4.5	imcs21	calibration	10107270	symptom_175	10107270	0.005315	3.2589587499387562			not_mentioned	incorrect	failed	not_mentioned	released	unavailable
Haiku 4.5	imcs21	calibration	10107270	symptom_176	10107270	0.005315	3.2589587499387562			not_mentioned	incorrect	failed	not_mentioned	released	unavailable
Haiku 4.5	imcs21	calibration	10107270	symptom_177	10107270	0.005315	3.2589587499387562			not_mentioned	incorrect	failed	not_mentioned	released	unavailable
Haiku 4.5	imcs21	calibration	10107270	symptom_178	10107270	0.005315	3.2589587499387562			not_mentioned	incorrect	failed	not_mentioned	released	unavailable
Haiku 4.5	imcs21	calibration	10107270	symptom_179	10107270	0.005315	3.2589587499387562			not_mentioned	incorrect	failed	not_mentioned	released	unavailable
Haiku 4.5	imcs21	calibration	10107270	symptom_180	10107270	0.005315	3.2589587499387562			not_mentioned	incorrect	failed	not_mentioned	released	unavailable
Haiku 4.5	imcs21	calibration	10107270	symptom_181	10107270	0.005315	3.2589587499387562			not_mentioned	incorrect	failed	not_mentioned	released	unavailable
Haiku 4.5	imcs21	calibration	10107270	symptom_182	10107270	0.005315	3.2589587499387562			not_mentioned	incorrect	failed	not_mentioned	released	unavailable
Haiku 4.5	imcs21	calibration	10107270	symptom_183	10107270	0.005315	3.2589587499387562			not_mentioned	incorrect	failed	not_mentioned	released	unavailable
Haiku 4.5	imcs21	calibration	10107270	symptom_184	10107270	0.005315	3.2589587499387562			not_mentioned	incorrect	failed	not_mentioned	released	unavailable
Haiku 4.5	imcs21	calibration	10107270	symptom_185	10107270	0.005315	3.2589587499387562			not_mentioned	incorrect	failed	not_mentioned	released	unavailable
Haiku 4.5	imcs21	calibration	10107270	symptom_186	10107270	0.005315	3.2589587499387562			not_mentioned	incorrect	failed	not_mentioned	released	unavailable
Haiku 4.5	imcs21	calibration	10107270	symptom_187	10107270	0.005315	3.2589587499387562			not_mentioned	incorrect	failed	not_mentioned	released	unavailable
Haiku 4.5	imcs21	calibration	10107270	symptom_188	10107270	0.005315	3.2589587499387562			not_mentioned	incorrect	failed	not_mentioned	released	unavailable
Haiku 4.5	imcs21	calibration	10107270	symptom_189	10107270	0.005315	3.2589587499387562			not_mentioned	incorrect	failed	not_mentioned	released	unavailable
Haiku 4.5	imcs21	calibration	10107270	symptom_190	10107270	0.005315	3.2589587499387562			not_mentioned	incorrect	failed	not_mentioned	released	unavailable
Haiku 4.5	imcs21	calibration	10107270	symptom_191	10107270	0.005315	3.2589587499387562			not_mentioned	incorrect	failed	not_mentioned	released	unavailable
Haiku 4.5	imcs21	calibration	10107270	symptom_192	10107270	0.005315	3.2589587499387562			not_mentioned	incorrect	failed	not_mentioned	released	unavailable
Haiku 4.5	imcs21	calibration	10107270	symptom_193	10107270	0.005315	3.2589587499387562			not_mentioned	incorrect	failed	not_mentioned	released	unavailable
Haiku 4.5	imcs21	calibration	10107270	symptom_194	10107270	0.005315	3.2589587499387562			not_mentioned	incorrect	failed	not_mentioned	released	unavailable
Haiku 4.5	imcs21	calibration	10107270	symptom_195	10107270	0.005315	3.2589587499387562			not_mentioned	incorrect	failed	not_mentioned	released	unavailable
Haiku 4.5	imcs21	calibration	10107270	symptom_196	10107270	0.005315	3.2589587499387562			not_mentioned	incorrect	failed	not_mentioned	released	unavailable
Haiku 4.5	imcs21	calibration	10107270	symptom_197	10107270	0.005315	3.2589587499387562			not_mentioned	incorrect	failed	not_mentioned	released	unavailable
Haiku 4.5	imcs21	calibration	10107270	symptom_198	10107270	0.005315	3.2589587499387562			not_mentioned	incorrect	failed	not_mentioned	released	unavailable
Haiku 4.5	imcs21	calibration	10107270	symptom_199	10107270	0.005315	3.2589587499387562			not_mentioned	incorrect	failed	not_mentioned	released	unavailable
Haiku 4.5	imcs21	calibration	10107270	symptom_200	10107270	0.005315	3.2589587499387562			not_mentioned	incorrect	failed	not_mentioned	released	unavailable
Haiku 4.5	imcs21	calibration	10107270	symptom_201	10107270	0.005315	3.2589587499387562			not_mentioned	incorrect	failed	not_mentioned	released	unavailable
Haiku 4.5	imcs21	calibration	10107270	symptom_202	10107270	0.005315	3.2589587499387562			not_mentioned	incorrect	failed	not_mentioned	released	unavailable
Haiku 4.5	imcs21	calibration	10107270	symptom_203	10107270	0.005315	3.2589587499387562			not_mentioned	incorrect	failed	not_mentioned	released	unavailable
Haiku 4.5	imcs21	calibration	10107270	symptom_204	10107270	0.005315	3.2589587499387562			not_mentioned	incorrect	failed	not_mentioned	released	unavailable
Haiku 4.5	imcs21	calibration	10107270	symptom_205	10107270	0.005315	3.2589587499387562			not_mentioned	incorrect	failed	not_mentioned	released	unavailable
Haiku 4.5	imcs21	calibration	10107270	symptom_206	10107270	0.005315	3.2589587499387562			not_mentioned	incorrect	failed	not_mentioned	released	unavailable
Haiku 4.5	imcs21	calibration	10107270	symptom_207	10107270	0.005315	3.2589587499387562			not_mentioned	incorrect	failed	not_mentioned	released	unavailable
Haiku 4.5	imcs21	calibration	10107270	symptom_208	10107270	0.005315	3.2589587499387562			not_mentioned	incorrect	failed	not_mentioned	released	unavailable
Haiku 4.5	imcs21	calibration	10107270	symptom_209	10107270	0.005315	3.2589587499387562			not_mentioned	incorrect	failed	not_mentioned	released	unavailable
Haiku 4.5	imcs21	calibration	10107270	symptom_210	10107270	0.005315	3.2589587499387562			not_mentioned	incorrect	failed	not_mentioned	released	unavailable
Haiku 4.5	imcs21	calibration	10107270	symptom_211	10107270	0.005315	3.2589587499387562			not_mentioned	incorrect	failed	not_mentioned	released	unavailable
Haiku 4.5	imcs21	calibration	10107270	symptom_212	10107270	0.005315	3.2589587499387562			not_mentioned	incorrect	failed	not_mentioned	released	unavailable
Haiku 4.5	imcs21	calibration	10107270	symptom_213	10107270	0.005315	3.2589587499387562			not_mentioned	incorrect	failed	not_mentioned	released	unavailable
Haiku 4.5	imcs21	calibration	10107270	symptom_214	10107270	0.005315	3.2589587499387562			not_mentioned	incorrect	failed	not_mentioned	released	unavailable
Haiku 4.5	imcs21	calibration	10107270	symptom_215	10107270	0.005315	3.2589587499387562			not_mentioned	incorrect	failed	not_mentioned	released	unavailable
Haiku 4.5	imcs21	calibration	10107270	symptom_216	10107270	0.005315	3.2589587499387562			not_mentioned	incorrect	failed	not_mentioned	released	unavailable
Haiku 4.5	imcs21	calibration	10107270	symptom_217	10107270	0.005315	3.2589587499387562			not_mentioned	incorrect	failed	not_mentioned	released	unavailable
Haiku 4.5	imcs21	calibration	10107270	symptom_218	10107270	0.005315	3.2589587499387562			not_mentioned	incorrect	failed	not_mentioned	released	unavailable
Haiku 4.5	imcs21	calibration	10107270	symptom_219	10107270	0.005315	3.2589587499387562			not_mentioned	incorrect	failed	not_mentioned	released	unavailable
Haiku 4.5	imcs21	calibration	10107270	symptom_220	10107270	0.005315	3.2589587499387562			not_mentioned	incorrect	failed	not_mentioned	released	unavailable
Haiku 4.5	imcs21	calibration	10107270	symptom_221	10107270	0.005315	3.2589587499387562			not_mentioned	incorrect	failed	not_mentioned	released	unavailable
Haiku 4.5	imcs21	calibration	10107270	symptom_222	10107270	0.005315	3.2589587499387562			not_mentioned	incorrect	failed	not_mentioned	released	unavailable
Haiku 4.5	imcs21	calibration	10107270	symptom_223	10107270	0.005315	3.2589587499387562			not_mentioned	incorrect	failed	not_mentioned	released	unavailable
Haiku 4.5	imcs21	calibration	10107270	symptom_224	10107270	0.005315	3.2589587499387562			not_mentioned	incorrect	failed	not_mentioned	released	unavailable
Haiku 4.5	imcs21	calibration	10107270	symptom_225	10107270	0.005315	3.2589587499387562			not_mentioned	incorrect	failed	not_mentioned	released	unavailable
Haiku 4.5	imcs21	calibration	10107270	symptom_226	10107270	0.005315	3.2589587499387562			not_mentioned	incorrect	failed	not_mentioned	released	unavailable
Haiku 4.5	imcs21	calibration	10107270	symptom_227	10107270	0.005315	3.2589587499387562			not_mentioned	incorrect	failed	not_mentioned	released	unavailable
Haiku 4.5	imcs21	calibration	10107270	symptom_228	10107270	0.005315	3.2589587499387562			not_mentioned	incorrect	failed	not_mentioned	released	unavailable
Haiku 4.5	imcs21	calibration	10107270	symptom_229	10107270	0.005315	3.2589587499387562			not_mentioned	incorrect	failed	not_mentioned	released	unavailable
Haiku 4.5	imcs21	calibration	10107270	symptom_230	10107270	0.005315	3.2589587499387562			not_mentioned	incorrect	failed	not_mentioned	released	unavailable
Haiku 4.5	imcs21	calibration	10107270	symptom_231	10107270	0.005315	3.2589587499387562			not_mentioned	incorrect	failed	not_mentioned	released	unavailable
Haiku 4.5	imcs21	calibration	10107270	symptom_232	10107270	0.005315	3.2589587499387562			not_mentioned	incorrect	failed	not_mentioned	released	unavailable
Haiku 4.5	imcs21	calibration	10107270	symptom_233	10107270	0.005315	3.2589587499387562			not_mentioned	incorrect	failed	not_mentioned	released	unavailable
Haiku 4.5	imcs21	calibration	10107270	symptom_234	10107270	0.005315	3.2589587499387562			not_mentioned	incorrect	failed	not_mentioned	released	unavailable
Haiku 4.5	imcs21	calibration	10107270	symptom_235	10107270	0.005315	3.2589587499387562			not_mentioned	incorrect	failed	not_mentioned	released	unavailable
Haiku 4.5	imcs21	calibration	10107270	symptom_236	10107270	0.005315	3.2589587499387562			not_mentioned	incorrect	failed	not_mentioned	released	unavailable
Haiku 4.5	imcs21	calibration	10107270	symptom_237	10107270	0.005315	3.2589587499387562			not_mentioned	incorrect	failed	not_mentioned	released	unavailable
Haiku 4.5	imcs21	calibration	10107270	symptom_238	10107270	0.005315	3.2589587499387562			not_mentioned	incorrect	failed	not_mentioned	released	unavailable
Haiku 4.5	imcs21	calibration	10107270	symptom_239	10107270	0.005315	3.2589587499387562			not_mentioned	incorrect	failed	not_mentioned	released	unavailable
Haiku 4.5	imcs21	calibration	10107270	symptom_240	10107270	0.005315	3.2589587499387562			not_mentioned	incorrect	failed	not_mentioned	released	unavailable
Haiku 4.5	imcs21	calibration	10107270	symptom_241	10107270	0.005315	3.2589587499387562			not_mentioned	incorrect	failed	not_mentioned	released	unavailable
Haiku 4.5	imcs21	calibration	10107270	symptom_242	10107270	0.005315	3.2589587499387562			not_mentioned	incorrect	failed	not_mentioned	released	unavailable
Haiku 4.5	imcs21	calibration	10107270	symptom_243	10107270	0.005315	3.2589587499387562			not_mentioned	incorrect	failed	not_mentioned	released	unavailable
Haiku 4.5	imcs21	calibration	10107270	symptom_244	10107270	0.005315	3.2589587499387562			not_mentioned	incorrect	failed	not_mentioned	released	unavailable
Haiku 4.5	imcs21	calibration	10107270	symptom_245	10107270	0.005315	3.2589587499387562			not_mentioned	incorrect	failed	not_mentioned	released	unavailable
Haiku 4.5	imcs21	calibration	10107270	symptom_246	10107270	0.005315	3.2589587499387562			not_mentioned	incorrect	failed	not_mentioned	released	unavailable
Haiku 4.5	imcs21	calibration	10107270	symptom_247	10107270	0.005315	3.2589587499387562			not_mentioned	incorrect	failed	not_mentioned	released	unavailable
Haiku 4.5	imcs21	calibration	10107270	symptom_248	10107270	0.005315	3.2589587499387562			not_mentioned	incorrect	failed	not_mentioned	released	unavailable
Haiku 4.5	imcs21	calibration	10107270	symptom_249	10107270	0.005315	3.2589587499387562			not_mentioned	incorrect	failed	not_mentioned	released	unavailable
Haiku 4.5	imcs21	calibration	10107270	symptom_250	10107270	0.005315	3.2589587499387562			not_mentioned	incorrect	failed	not_mentioned	released	unavailable
Haiku 4.5	imcs21	calibration	10107270	symptom_251	10107270	0.005315	3.2589587499387562			not_mentioned	incorrect	failed	not_mentioned	released	unavailable
Haiku 4.5	imcs21	calibration	10107270	symptom_252	10107270	0.005315	3.2589587499387562			not_mentioned	incorrect	failed	not_mentioned	released	unavailable
Haiku 4.5	imcs21	calibration	10107270	symptom_253	10107270	0.005315	3.2589587499387562			not_mentioned	incorrect	failed	not_mentioned	released	unavailable
Haiku 4.5	imcs21	calibration	10107270	symptom_254	10107270	0.005315	3.2589587499387562			not_mentioned	incorrect	failed	not_mentioned	released	unavailable
Haiku 4.5	imcs21	calibration	10107270	symptom_255	10107270	0.005315	3.2589587499387562			not_mentioned	incorrect	failed	not_mentioned	released	unavailable
Haiku 4.5	imcs21	calibration	10107270	symptom_256	10107270	0.005315	3.2589587499387562			not_mentioned	incorrect	failed	not_mentioned	released	unavailable
Haiku 4.5	imcs21	calibration	10107270	symptom_257	10107270	0.005315	3.2589587499387562			not_mentioned	incorrect	failed	not_mentioned	released	unavailable
Haiku 4.5	imcs21	calibration	10107270	symptom_258	10107270	0.005315	3.2589587499387562			not_mentioned	incorrect	failed	not_mentioned	released	unavailable
Haiku 4.5	imcs21	calibration	10107270	symptom_259	10107270	0.005315	3.2589587499387562			not_mentioned	incorrect	failed	not_mentioned	released	unavailable
Haiku 4.5	imcs21	calibration	10107270	symptom_260	10107270	0.005315	3.2589587499387562			not_mentioned	incorrect	failed	not_mentioned	released	unavailable
Haiku 4.5	imcs21	calibration	10107270	symptom_261	10107270	0.005315	3.2589587499387562			not_mentioned	incorrect	failed	not_mentioned	released	unavailable
Haiku 4.5	imcs21	calibration	10107270	symptom_262	10107270	0.005315	3.2589587499387562			not_mentioned	incorrect	failed	not_mentioned	released	unavailable
Haiku 4.5	imcs21	calibration	10107270	symptom_263	10107270	0.005315	3.2589587499387562			not_mentioned	incorrect	failed	not_mentioned	released	unavailable
Haiku 4.5	imcs21	calibration	10107270	symptom_264	10107270	0.005315	3.2589587499387562			not_mentioned	incorrect	failed	not_mentioned	released	unavailable
Haiku 4.5	imcs21	calibration	10107270	symptom_265	10107270	0.005315	3.2589587499387562			not_mentioned	incorrect	failed	not_mentioned	released	unavailable
Haiku 4.5	imcs21	calibration	10107270	symptom_266	10107270	0.005315	3.2589587499387562			not_mentioned	incorrect	failed	not_mentioned	released	unavailable
Haiku 4.5	imcs21	calibration	10107270	symptom_267	10107270	0.005315	3.2589587499387562			not_mentioned	incorrect	failed	not_mentioned	released	unavailable
Haiku 4.5	imcs21	calibration	10107270	symptom_268	10107270	0.005315	3.2589587499387562			not_mentioned	incorrect	failed	not_mentioned	released	unavailable
Haiku 4.5	imcs21	calibration	10107270	symptom_269	10107270	0.005315	3.2589587499387562			not_mentioned	incorrect	failed	not_mentioned	released	unavailable
Haiku 4.5	imcs21	calibration	10107270	symptom_270	10107270	0.005315	3.2589587499387562			not_mentioned	incorrect	failed	not_mentioned	released	unavailable
Haiku 4.5	imcs21	calibration	10107270	symptom_271	10107270	0.005315	3.2589587499387562			not_mentioned	incorrect	failed	not_mentioned	released	unavailable
Haiku 4.5	imcs21	calibration	10107270	symptom_272	10107270	0.005315	3.2589587499387562			not_mentioned	incorrect	failed	not_mentioned	released	unavailable
Haiku 4.5	imcs21	calibration	10107270	symptom_273	10107270	0.005315	3.2589587499387562			not_mentioned	incorrect	failed	not_mentioned	released	unavailable
Haiku 4.5	imcs21	calibration	10107270	symptom_274	10107270	0.005315	3.2589587499387562			not_mentioned	incorrect	failed	not_mentioned	released	unavailable
Haiku 4.5	imcs21	calibration	10107270	symptom_275	10107270	0.005315	3.2589587499387562			not_mentioned	incorrect	failed	not_mentioned	released	unavailable
Haiku 4.5	imcs21	calibration	10107270	symptom_276	10107270	0.005315	3.2589587499387562			not_mentioned	incorrect	failed	not_mentioned	released	unavailable
Haiku 4.5	imcs21	calibration	10107270	symptom_277	10107270	0.005315	3.2589587499387562			not_mentioned	incorrect	failed	not_mentioned	released	unavailable
Haiku 4.5	imcs21	calibration	10107270	symptom_278	10107270	0.005315	3.2589587499387562			not_mentioned	incorrect	failed	not_mentioned	released	unavailable
Haiku 4.5	imcs21	calibration	10107270	symptom_279	10107270	0.005315	3.2589587499387562			not_mentioned	incorrect	failed	not_mentioned	released	unavailable
Haiku 4.5	imcs21	calibration	10107270	symptom_280	10107270	0.005315	3.2589587499387562			not_mentioned	incorrect	failed	not_mentioned	released	unavailable
Haiku 4.5	imcs21	calibration	10107270	symptom_281	10107270	0.005315	3.2589587499387562			not_mentioned	incorrect	failed	not_mentioned	released	unavailable
Haiku 4.5	imcs21	calibration	10107270	symptom_282	10107270	0.005315	3.2589587499387562			not_mentioned	incorrect	failed	not_mentioned	released	unavailable
Haiku 4.5	imcs21	calibration	10107270	symptom_283	10107270	0.005315	3.2589587499387562			not_mentioned	incorrect	failed	not_mentioned	released	unavailable
Haiku 4.5	imcs21	calibration	10107270	symptom_284	10107270	0.005315	3.2589587499387562			not_mentioned	incorrect	failed	not_mentioned	released	unavailable
Haiku 4.5	imcs21	calibration	10107270	symptom_285	10107270	0.005315	3.2589587499387562			not_mentioned	incorrect	failed	not_mentioned	released	unavailable
Haiku 4.5	imcs21	calibration	10107270	symptom_286	10107270	0.005315	3.2589587499387562			not_mentioned	incorrect	failed	not_mentioned	released	unavailable
Haiku 4.5	imcs21	calibration	10107270	symptom_287	10107270	0.005315	3.2589587499387562			not_mentioned	incorrect	failed	not_mentioned	released	unavailable
Haiku 4.5	imcs21	calibration	10107270	symptom_288	10107270	0.005315	3.2589587499387562			not_mentioned	incorrect	failed	not_mentioned	released	unavailable
Haiku 4.5	imcs21	calibration	10107270	symptom_289	10107270	0.005315	3.2589587499387562			not_mentioned	incorrect	failed	not_mentioned	released	unavailable
Haiku 4.5	imcs21	calibration	10107270	symptom_290	10107270	0.005315	3.2589587499387562			not_mentioned	incorrect	failed	not_mentioned	released	unavailable
Haiku 4.5	imcs21	calibration	10107270	symptom_291	10107270	0.005315	3.2589587499387562			not_mentioned	incorrect	failed	not_mentioned	released	unavailable
Haiku 4.5	imcs21	calibration	10107270	symptom_292	10107270	0.005315	3.2589587499387562			not_mentioned	incorrect	failed	not_mentioned	released	unavailable
Haiku 4.5	imcs21	calibration	10107270	symptom_293	10107270	0.005315	3.2589587499387562			not_mentioned	incorrect	failed	not_mentioned	released	unavailable
Haiku 4.5	imcs21	calibration	10107270	symptom_294	10107270	0.005315	3.2589587499387562			not_mentioned	incorrect	failed	not_mentioned	released	unavailable
Haiku 4.5	imcs21	calibration	10107270	symptom_295	10107270	0.005315	3.2589587499387562			not_mentioned	incorrect	failed	not_mentioned	released	unavailable
Haiku 4.5	imcs21	calibration	10107270	symptom_296	10107270	0.005315	3.2589587499387562			not_mentioned	incorrect	failed	not_mentioned	released	unavailable
Haiku 4.5	imcs21	calibration	10107270	symptom_297	10107270	0.005315	3.2589587499387562			not_mentioned	incorrect	failed	not_mentioned	released	unavailable
Haiku 4.5	imcs21	calibration	10107270	symptom_298	10107270	0.005315	3.2589587499387562			not_mentioned	incorrect	failed	not_mentioned	released	unavailable
Haiku 4.5	imcs21	calibration	10107270	symptom_299	10107270	0.005315	3.2589587499387562			not_mentioned	incorrect	failed	not_mentioned	released	unavailable
Haiku 4.5	imcs21	calibration	10107270	symptom_300	10107270	0.005315	3.2589587499387562			not_mentioned	incorrect	failed	not_mentioned	released	unavailable
Haiku 4.5	imcs21	calibration	10107270	symptom_301	10107270	0.005315	3.2589587499387562			not_mentioned	incorrect	failed	not_mentioned	released	unavailable
Haiku 4.5	imcs21	calibration	10107270	symptom_302	10107270	0.005315	3.2589587499387562			not_mentioned	incorrect	failed	not_mentioned	released	unavailable
Haiku 4.5	imcs21	calibration	10107270	symptom_303	10107270	0.005315	3.2589587499387562			not_mentioned	incorrect	failed	not_mentioned	released	unavailable
Haiku 4.5	imcs21	calibration	10107270	symptom_304	10107270	0.005315	3.2589587499387562			not_mentioned	incorrect	failed	not_mentioned	released	unavailable
Haiku 4.5	imcs21	calibration	10107270	symptom_305	10107270	0.005315	3.2589587499387562			not_mentioned	incorrect	failed	not_mentioned	released	unavailable
Haiku 4.5	imcs21	calibration	10107270	symptom_306	10107270	0.005315	3.2589587499387562			not_mentioned	incorrect	failed	not_mentioned	released	unavailable
Haiku 4.5	imcs21	calibration	10107270	symptom_307	10107270	0.005315	3.2589587499387562			not_mentioned	incorrect	failed	not_mentioned	released	unavailable
Haiku 4.5	imcs21	calibration	10107270	symptom_308	10107270	0.005315	3.2589587499387562			not_mentioned	incorrect	failed	not_mentioned	released	unavailable
Haiku 4.5	imcs21	calibration	10107270	symptom_309	10107270	0.005315	3.2589587499387562			not_mentioned	incorrect	failed	not_mentioned	released	unavailable
Haiku 4.5	imcs21	calibration	10107270	symptom_310	10107270	0.005315	3.2589587499387562			not_mentioned	incorrect	failed	not_mentioned	released	unavailable
Haiku 4.5	imcs21	calibration	10107270	symptom_311	10107270	0.005315	3.2589587499387562			not_mentioned	incorrect	failed	not_mentioned	released	unavailable
Haiku 4.5	imcs21	calibration	10107270	symptom_312	10107270	0.005315	3.2589587499387562			not_mentioned	incorrect	failed	not_mentioned	released	unavailable
Haiku 4.5	imcs21	calibration	10107270	symptom_313	10107270	0.005315	3.2589587499387562			not_mentioned	incorrect	failed	not_mentioned	released	unavailable
Haiku 4.5	imcs21	calibration	10107270	symptom_314	10107270	0.005315	3.2589587499387562			not_mentioned	incorrect	failed	not_mentioned	released	unavailable
Haiku 4.5	imcs21	calibration	10107270	symptom_315	10107270	0.005315	3.2589587499387562			not_mentioned	incorrect	failed	not_mentioned	released	unavailable
Haiku 4.5	imcs21	calibration	10107270	symptom_316	10107270	0.005315	3.2589587499387562			not_mentioned	incorrect	failed	not_mentioned	released	unavailable
Haiku 4.5	imcs21	calibration	10107270	symptom_317	10107270	0.005315	3.2589587499387562			not_mentioned	incorrect	failed	not_mentioned	released	unavailable
Haiku 4.5	imcs21	calibration	10107270	symptom_318	10107270	0.005315	3.2589587499387562			not_mentioned	incorrect	failed	not_mentioned	released	unavailable
Haiku 4.5	imcs21	calibration	10107270	symptom_319	10107270	0.005315	3.2589587499387562			not_mentioned	incorrect	failed	not_mentioned	released	unavailable
Haiku 4.5	imcs21	calibration	10107270	symptom_320	10107270	0.005315	3.2589587499387562			not_mentioned	incorrect	failed	not_mentioned	released	unavailable
Haiku 4.5	imcs21	calibration	10107270	symptom_321	10107270	0.005315	3.2589587499387562			not_mentioned	incorrect	failed	not_mentioned	released	unavailable
Haiku 4.5	imcs21	calibration	10107270	symptom_322	10107270	0.005315	3.2589587499387562			not_mentioned	incorrect	failed	not_mentioned	released	unavailable
Haiku 4.5	imcs21	calibration	10107270	symptom_323	10107270	0.005315	3.2589587499387562			not_mentioned	incorrect	failed	not_mentioned	released	unavailable
Haiku 4.5	imcs21	calibration	10107270	symptom_324	10107270	0.005315	3.2589587499387562			not_mentioned	incorrect	failed	not_mentioned	released	unavailable
Haiku 4.5	imcs21	calibration	10107270	symptom_325	10107270	0.005315	3.2589587499387562			not_mentioned	incorrect	failed	not_mentioned	released	unavailable
Haiku 4.5	imcs21	calibration	10107270	symptom_326	10107270	0.005315	3.2589587499387562			not_mentioned	incorrect	failed	not_mentioned	released	unavailable
Haiku 4.5	imcs21	calibration	10107270	symptom_327	10107270	0.005315	3.2589587499387562			not_mentioned	incorrect	failed	not_mentioned	released	unavailable
Haiku 4.5	imcs21	calibration	10107270	symptom_328	10107270	0.005315	3.2589587499387562			not_mentioned	incorrect	failed	not_mentioned	released	unavailable
Haiku 4.5	imcs21	calibration	10107270	symptom_329	10107270	0.005315	3.2589587499387562			not_mentioned	incorrect	failed	not_mentioned	released	unavailable
Haiku 4.5	imcs21	calibration	10107270	symptom_330	10107270	0.005315	3.2589587499387562			not_mentioned	incorrect	failed	not_mentioned	released	unavailable
Haiku 4.5	imcs21	calibration	10108555	symptom_000	10108555	0.004522	2.869174041086808	positive	0.95	positive	correct	ok	positive	released	reported_percentage
Haiku 4.5	imcs21	calibration	10108555	symptom_001	10108555	0.004522	2.869174041086808	negative	0.95	negative	correct	ok	negative	released	reported_percentage
Haiku 4.5	imcs21	calibration	10108555	symptom_002	10108555	0.004522	2.869174041086808	not_mentioned		not_mentioned	correct	ok	not_mentioned	released	unavailable
Haiku 4.5	imcs21	calibration	10108555	symptom_003	10108555	0.004522	2.869174041086808	negative	0.95	negative	correct	ok	negative	released	reported_percentage
Haiku 4.5	imcs21	calibration	10108555	symptom_004	10108555	0.004522	2.869174041086808	negative	0.95	negative	correct	ok	negative	released	reported_percentage
Haiku 4.5	imcs21	calibration	10108555	symptom_005	10108555	0.004522	2.869174041086808	not_mentioned		not_mentioned	correct	ok	not_mentioned	released	unavailable
Haiku 4.5	imcs21	calibration	10108555	symptom_006	10108555	0.004522	2.869174041086808	not_mentioned		not_mentioned	correct	ok	not_mentioned	released	unavailable
Haiku 4.5	imcs21	calibration	10108555	symptom_007	10108555	0.004522	2.869174041086808	not_mentioned		not_mentioned	correct	ok	not_mentioned	released	unavailable
Haiku 4.5	imcs21	calibration	10108555	symptom_008	10108555	0.004522	2.869174041086808	not_mentioned		not_mentioned	correct	ok	not_mentioned	released	unavailable
Haiku 4.5	imcs21	calibration	10108555	symptom_009	10108555	0.004522	2.869174041086808	not_mentioned		not_mentioned	correct	ok	not_mentioned	released	unavailable
Haiku 4.5	imcs21	calibration	10108555	symptom_010	10108555	0.004522	2.869174041086808	not_mentioned		not_mentioned	correct	ok	not_mentioned	released	unavailable
Haiku 4.5	imcs21	calibration	10108555	symptom_011	10108555	0.004522	2.869174041086808	uncertain	0.5	negative	incorrect	ok	negative	released	reported_percentage
Haiku 4.5	imcs21	calibration	10108555	symptom_012	10108555	0.004522	2.869174041086808	not_mentioned		not_mentioned	correct	ok	not_mentioned	released	unavailable
Haiku 4.5	imcs21	calibration	10108555	symptom_013	10108555	0.004522	2.869174041086808	not_mentioned		not_mentioned	correct	ok	not_mentioned	released	unavailable
Haiku 4.5	imcs21	calibration	10108555	symptom_014	10108555	0.004522	2.869174041086808	not_mentioned		not_mentioned	correct	ok	not_mentioned	released	unavailable
Haiku 4.5	imcs21	calibration	10108555	symptom_015	10108555	0.004522	2.869174041086808	positive	0.85	positive	correct	ok	positive	released	reported_percentage
Haiku 4.5	imcs21	calibration	10108555	symptom_016	10108555	0.004522	2.869174041086808	not_mentioned		not_mentioned	correct	ok	not_mentioned	released	unavailable
Haiku 4.5	imcs21	calibration	10108555	symptom_017	10108555	0.004522	2.869174041086808	not_mentioned		not_mentioned	correct	ok	not_mentioned	released	unavailable
Haiku 4.5	imcs21	calibration	10108555	symptom_018	10108555	0.004522	2.869174041086808	not_mentioned		not_mentioned	correct	ok	not_mentioned	released	unavailable
Haiku 4.5	imcs21	calibration	10108555	symptom_019	10108555	0.004522	2.869174041086808	not_mentioned		not_mentioned	correct	ok	not_mentioned	released	unavailable
Haiku 4.5	imcs21	calibration	10108555	symptom_020	10108555	0.004522	2.869174041086808	not_mentioned		not_mentioned	correct	ok	not_mentioned	released	unavailable
Haiku 4.5	imcs21	calibration	10108555	symptom_021	10108555	0.004522	2.869174041086808	not_mentioned		not_mentioned	correct	ok	not_mentioned	released	unavailable
Haiku 4.5	imcs21	calibration	10108555	symptom_022	10108555	0.004522	2.869174041086808	not_mentioned		not_mentioned	correct	ok	not_mentioned	released	unavailable
Haiku 4.5	imcs21	calibration	10108555	symptom_023	10108555	0.004522	2.869174041086808	not_mentioned		not_mentioned	correct	ok	not_mentioned	released	unavailable
Haiku 4.5	imcs21	calibration	10108555	symptom_024	10108555	0.004522	2.869174041086808	positive	0.9	positive	correct	ok	positive	released	reported_percentage
Haiku 4.5	imcs21	calibration	10108555	symptom_025	10108555	0.004522	2.869174041086808	not_mentioned		not_mentioned	correct	ok	not_mentioned	released	unavailable
Haiku 4.5	imcs21	calibration	10108555	symptom_026	10108555	0.004522	2.869174041086808	not_mentioned		not_mentioned	correct	ok	not_mentioned	released	unavailable
Haiku 4.5	imcs21	calibration	10108555	symptom_027	10108555	0.004522	2.869174041086808	uncertain	0.6	not_mentioned	incorrect	ok	not_mentioned	released	reported_percentage
Haiku 4.5	imcs21	calibration	10108555	symptom_028	10108555	0.004522	2.869174041086808	not_mentioned		not_mentioned	correct	ok	not_mentioned	released	unavailable
Haiku 4.5	imcs21	calibration	10108555	symptom_029	10108555	0.004522	2.869174041086808	not_mentioned		not_mentioned	correct	ok	not_mentioned	released	unavailable
Haiku 4.5	imcs21	calibration	10108555	symptom_030	10108555	0.004522	2.869174041086808	not_mentioned		not_mentioned	correct	ok	not_mentioned	released	unavailable
Haiku 4.5	imcs21	calibration	10108555	symptom_031	10108555	0.004522	2.869174041086808	not_mentioned		not_mentioned	correct	ok	not_mentioned	released	unavailable
Haiku 4.5	imcs21	calibration	10108555	symptom_032	10108555	0.004522	2.869174041086808	not_mentioned		not_mentioned	correct	ok	not_mentioned	released	unavailable
Haiku 4.5	imcs21	calibration	10108555	symptom_033	10108555	0.004522	2.869174041086808	not_mentioned		not_mentioned	correct	ok	not_mentioned	released	unavailable
Haiku 4.5	imcs21	calibration	10108555	symptom_034	10108555	0.004522	2.869174041086808	not_mentioned		not_mentioned	correct	ok	not_mentioned	released	unavailable
Haiku 4.5	imcs21	calibration	10108555	symptom_035	10108555	0.004522	2.869174041086808	not_mentioned		not_mentioned	correct	ok	not_mentioned	released	unavailable
Haiku 4.5	imcs21	calibration	10108555	symptom_036	10108555	0.004522	2.869174041086808	not_mentioned		not_mentioned	correct	ok	not_mentioned	released	unavailable
Haiku 4.5	imcs21	calibration	10108555	symptom_037	10108555	0.004522	2.869174041086808	not_mentioned		not_mentioned	correct	ok	not_mentioned	released	unavailable
Haiku 4.5	imcs21	calibration	10108555	symptom_038	10108555	0.004522	2.869174041086808	uncertain	0.5	not_mentioned	incorrect	ok	not_mentioned	released	reported_percentage
Haiku 4.5	imcs21	calibration	10108555	symptom_039	10108555	0.004522	2.869174041086808	not_mentioned		not_mentioned	correct	ok	not_mentioned	released	unavailable
Haiku 4.5	imcs21	calibration	10108555	symptom_040	10108555	0.004522	2.869174041086808	not_mentioned		not_mentioned	correct	ok	not_mentioned	released	unavailable
Haiku 4.5	imcs21	calibration	10108555	symptom_041	10108555	0.004522	2.869174041086808	not_mentioned		not_mentioned	correct	ok	not_mentioned	released	unavailable
Haiku 4.5	imcs21	calibration	10108555	symptom_042	10108555	0.004522	2.869174041086808	not_mentioned		negative	incorrect	ok	negative	released	unavailable
Haiku 4.5	imcs21	calibration	10108555	symptom_043	10108555	0.004522	2.869174041086808	not_mentioned		not_mentioned	correct	ok	not_mentioned	released	unavailable
Haiku 4.5	imcs21	calibration	10108555	symptom_044	10108555	0.004522	2.869174041086808	not_mentioned		not_mentioned	correct	ok	not_mentioned	released	unavailable
Haiku 4.5	imcs21	calibration	10108555	symptom_045	10108555	0.004522	2.869174041086808	not_mentioned		not_mentioned	correct	ok	not_mentioned	released	unavailable
Haiku 4.5	imcs21	calibration	10108555	symptom_046	10108555	0.004522	2.869174041086808	not_mentioned		not_mentioned	correct	ok	not_mentioned	released	unavailable
Haiku 4.5	imcs21	calibration	10108555	symptom_047	10108555	0.004522	2.869174041086808	not_mentioned		not_mentioned	correct	ok	not_mentioned	released	unavailable
Haiku 4.5	imcs21	calibration	10108555	symptom_048	10108555	0.004522	2.869174041086808	not_mentioned		not_mentioned	correct	ok	not_mentioned	released	unavailable
Haiku 4.5	imcs21	calibration	10108555	symptom_049	10108555	0.004522	2.869174041086808	not_mentioned		not_mentioned	correct	ok	not_mentioned	released	unavailable
Haiku 4.5	imcs21	calibration	10108555	symptom_050	10108555	0.004522	2.869174041086808	not_mentioned		not_mentioned	correct	ok	not_mentioned	released	unavailable
Haiku 4.5	imcs21	calibration	10108555	symptom_051	10108555	0.004522	2.869174041086808	not_mentioned		not_mentioned	correct	ok	not_mentioned	released	unavailable
Haiku 4.5	imcs21	calibration	10108555	symptom_052	10108555	0.004522	2.869174041086808	not_mentioned		not_mentioned	correct	ok	not_mentioned	released	unavailable
Haiku 4.5	imcs21	calibration	10108555	symptom_053	10108555	0.004522	2.869174041086808	not_mentioned		not_mentioned	correct	ok	not_mentioned	released	unavailable
Haiku 4.5	imcs21	calibration	10108555	symptom_054	10108555	0.004522	2.869174041086808	not_mentioned		not_mentioned	correct	ok	not_mentioned	released	unavailable
Haiku 4.5	imcs21	calibration	10108555	symptom_055	10108555	0.004522	2.869174041086808	not_mentioned		not_mentioned	correct	ok	not_mentioned	released	unavailable
Haiku 4.5	imcs21	calibration	10108555	symptom_056	10108555	0.004522	2.869174041086808	not_mentioned		not_mentioned	correct	ok	not_mentioned	released	unavailable
Haiku 4.5	imcs21	calibration	10108555	symptom_057	10108555	0.004522	2.869174041086808	not_mentioned		not_mentioned	correct	ok	not_mentioned	released	unavailable
Haiku 4.5	imcs21	calibration	10108555	symptom_058	10108555	0.004522	2.869174041086808	not_mentioned		not_mentioned	correct	ok	not_mentioned	released	unavailable
Haiku 4.5	imcs21	calibration	10108555	symptom_059	10108555	0.004522	2.869174041086808	not_mentioned		not_mentioned	correct	ok	not_mentioned	released	unavailable
Haiku 4.5	imcs21	calibration	10108555	symptom_060	10108555	0.004522	2.869174041086808	not_mentioned		not_mentioned	correct	ok	not_mentioned	released	unavailable
Haiku 4.5	imcs21	calibration	10108555	symptom_061	10108555	0.004522	2.869174041086808	not_mentioned		not_mentioned	correct	ok	not_mentioned	released	unavailable
Haiku 4.5	imcs21	calibration	10108555	symptom_062	10108555	0.004522	2.869174041086808	not_mentioned		not_mentioned	correct	ok	not_mentioned	released	unavailable
Haiku 4.5	imcs21	calibration	10108555	symptom_063	10108555	0.004522	2.869174041086808	not_mentioned		not_mentioned	correct	ok	not_mentioned	released	unavailable
Haiku 4.5	imcs21	calibration	10108555	symptom_064	10108555	0.004522	2.869174041086808	not_mentioned		not_mentioned	correct	ok	not_mentioned	released	unavailable
Haiku 4.5	imcs21	calibration	10108555	symptom_065	10108555	0.004522	2.869174041086808	not_mentioned		not_mentioned	correct	ok	not_mentioned	released	unavailable
Haiku 4.5	imcs21	calibration	10108555	symptom_066	10108555	0.004522	2.869174041086808	not_mentioned		not_mentioned	correct	ok	not_mentioned	released	unavailable
Haiku 4.5	imcs21	calibration	10108555	symptom_067	10108555	0.004522	2.869174041086808	not_mentioned		not_mentioned	correct	ok	not_mentioned	released	unavailable
Haiku 4.5	imcs21	calibration	10108555	symptom_068	10108555	0.004522	2.869174041086808	not_mentioned		not_mentioned	correct	ok	not_mentioned	released	unavailable
Haiku 4.5	imcs21	calibration	10108555	symptom_069	10108555	0.004522	2.869174041086808	not_mentioned		not_mentioned	correct	ok	not_mentioned	released	unavailable
Haiku 4.5	imcs21	calibration	10108555	symptom_070	10108555	0.004522	2.869174041086808	not_mentioned		not_mentioned	correct	ok	not_mentioned	released	unavailable
Haiku 4.5	imcs21	calibration	10108555	symptom_071	10108555	0.004522	2.869174041086808	not_mentioned		not_mentioned	correct	ok	not_mentioned	released	unavailable
Haiku 4.5	imcs21	calibration	10108555	symptom_072	10108555	0.004522	2.869174041086808	not_mentioned		not_mentioned	correct	ok	not_mentioned	released	unavailable
Haiku 4.5	imcs21	calibration	10108555	symptom_073	10108555	0.004522	2.869174041086808	not_mentioned		not_mentioned	correct	ok	not_mentioned	released	unavailable
Haiku 4.5	imcs21	calibration	10108555	symptom_074	10108555	0.004522	2.869174041086808	not_mentioned		not_mentioned	correct	ok	not_mentioned	released	unavailable
Haiku 4.5	imcs21	calibration	10108555	symptom_075	10108555	0.004522	2.869174041086808	not_mentioned		not_mentioned	correct	ok	not_mentioned	released	unavailable
Haiku 4.5	imcs21	calibration	10108555	symptom_076	10108555	0.004522	2.869174041086808	not_mentioned		not_mentioned	correct	ok	not_mentioned	released	unavailable
Haiku 4.5	imcs21	calibration	10108555	symptom_077	10108555	0.004522	2.869174041086808	not_mentioned		not_mentioned	correct	ok	not_mentioned	released	unavailable
Haiku 4.5	imcs21	calibration	10108555	symptom_078	10108555	0.004522	2.869174041086808	not_mentioned		not_mentioned	correct	ok	not_mentioned	released	unavailable
Haiku 4.5	imcs21	calibration	10108555	symptom_079	10108555	0.004522	2.869174041086808	not_mentioned		not_mentioned	correct	ok	not_mentioned	released	unavailable
Haiku 4.5	imcs21	calibration	10108555	symptom_080	10108555	0.004522	2.869174041086808	not_mentioned		not_mentioned	correct	ok	not_mentioned	released	unavailable
Haiku 4.5	imcs21	calibration	10108555	symptom_081	10108555	0.004522	2.869174041086808	not_mentioned		not_mentioned	correct	ok	not_mentioned	released	unavailable
Haiku 4.5	imcs21	calibration	10108555	symptom_082	10108555	0.004522	2.869174041086808	not_mentioned		not_mentioned	correct	ok	not_mentioned	released	unavailable
Haiku 4.5	imcs21	calibration	10108555	symptom_083	10108555	0.004522	2.869174041086808	not_mentioned		not_mentioned	correct	ok	not_mentioned	released	unavailable
Haiku 4.5	imcs21	calibration	10108555	symptom_084	10108555	0.004522	2.869174041086808	not_mentioned		not_mentioned	correct	ok	not_mentioned	released	unavailable
Haiku 4.5	imcs21	calibration	10108555	symptom_085	10108555	0.004522	2.869174041086808	not_mentioned		not_mentioned	correct	ok	not_mentioned	released	unavailable
Haiku 4.5	imcs21	calibration	10108555	symptom_086	10108555	0.004522	2.869174041086808	not_mentioned		not_mentioned	correct	ok	not_mentioned	released	unavailable
Haiku 4.5	imcs21	calibration	10108555	symptom_087	10108555	0.004522	2.869174041086808	not_mentioned		not_mentioned	correct	ok	not_mentioned	released	unavailable
Haiku 4.5	imcs21	calibration	10108555	symptom_088	10108555	0.004522	2.869174041086808	not_mentioned		not_mentioned	correct	ok	not_mentioned	released	unavailable
Haiku 4.5	imcs21	calibration	10108555	symptom_089	10108555	0.004522	2.869174041086808	not_mentioned		not_mentioned	correct	ok	not_mentioned	released	unavailable
Haiku 4.5	imcs21	calibration	10108555	symptom_090	10108555	0.004522	2.869174041086808	not_mentioned		not_mentioned	correct	ok	not_mentioned	released	unavailable
Haiku 4.5	imcs21	calibration	10108555	symptom_091	10108555	0.004522	2.869174041086808	not_mentioned		not_mentioned	correct	ok	not_mentioned	released	unavailable
Haiku 4.5	imcs21	calibration	10108555	symptom_092	10108555	0.004522	2.869174041086808	not_mentioned		not_mentioned	correct	ok	not_mentioned	released	unavailable
Haiku 4.5	imcs21	calibration	10108555	symptom_093	10108555	0.004522	2.869174041086808	not_mentioned		not_mentioned	correct	ok	not_mentioned	released	unavailable
Haiku 4.5	imcs21	calibration	10108555	symptom_094	10108555	0.004522	2.869174041086808	not_mentioned		not_mentioned	correct	ok	not_mentioned	released	unavailable
Haiku 4.5	imcs21	calibration	10108555	symptom_095	10108555	0.004522	2.869174041086808	not_mentioned		not_mentioned	correct	ok	not_mentioned	released	unavailable
Haiku 4.5	imcs21	calibration	10108555	symptom_096	10108555	0.004522	2.869174041086808	not_mentioned		not_mentioned	correct	ok	not_mentioned	released	unavailable
Haiku 4.5	imcs21	calibration	10108555	symptom_097	10108555	0.004522	2.869174041086808	not_mentioned		not_mentioned	correct	ok	not_mentioned	released	unavailable
Haiku 4.5	imcs21	calibration	10108555	symptom_098	10108555	0.004522	2.869174041086808	not_mentioned		not_mentioned	correct	ok	not_mentioned	released	unavailable
Haiku 4.5	imcs21	calibration	10108555	symptom_099	10108555	0.004522	2.869174041086808	not_mentioned		not_mentioned	correct	ok	not_mentioned	released	unavailable
Haiku 4.5	imcs21	calibration	10108555	symptom_100	10108555	0.004522	2.869174041086808	not_mentioned		not_mentioned	correct	ok	not_mentioned	released	unavailable
Haiku 4.5	imcs21	calibration	10108555	symptom_101	10108555	0.004522	2.869174041086808	not_mentioned		not_mentioned	correct	ok	not_mentioned	released	unavailable
Haiku 4.5	imcs21	calibration	10108555	symptom_102	10108555	0.004522	2.869174041086808	not_mentioned		not_mentioned	correct	ok	not_mentioned	released	unavailable
Haiku 4.5	imcs21	calibration	10108555	symptom_103	10108555	0.004522	2.869174041086808	not_mentioned		not_mentioned	correct	ok	not_mentioned	released	unavailable
Haiku 4.5	imcs21	calibration	10108555	symptom_104	10108555	0.004522	2.869174041086808	not_mentioned		not_mentioned	correct	ok	not_mentioned	released	unavailable
Haiku 4.5	imcs21	calibration	10108555	symptom_105	10108555	0.004522	2.869174041086808	not_mentioned		not_mentioned	correct	ok	not_mentioned	released	unavailable
Haiku 4.5	imcs21	calibration	10108555	symptom_106	10108555	0.004522	2.869174041086808	not_mentioned		not_mentioned	correct	ok	not_mentioned	released	unavailable
Haiku 4.5	imcs21	calibration	10108555	symptom_107	10108555	0.004522	2.869174041086808	not_mentioned		not_mentioned	correct	ok	not_mentioned	released	unavailable
Haiku 4.5	imcs21	calibration	10108555	symptom_108	10108555	0.004522	2.869174041086808	not_mentioned		not_mentioned	correct	ok	not_mentioned	released	unavailable
Haiku 4.5	imcs21	calibration	10108555	symptom_109	10108555	0.004522	2.869174041086808	not_mentioned		not_mentioned	correct	ok	not_mentioned	released	unavailable
Haiku 4.5	imcs21	calibration	10108555	symptom_110	10108555	0.004522	2.869174041086808	not_mentioned		not_mentioned	correct	ok	not_mentioned	released	unavailable
Haiku 4.5	imcs21	calibration	10108555	symptom_111	10108555	0.004522	2.869174041086808	not_mentioned		not_mentioned	correct	ok	not_mentioned	released	unavailable
Haiku 4.5	imcs21	calibration	10108555	symptom_112	10108555	0.004522	2.869174041086808	not_mentioned		not_mentioned	correct	ok	not_mentioned	released	unavailable
Haiku 4.5	imcs21	calibration	10108555	symptom_113	10108555	0.004522	2.869174041086808	not_mentioned		not_mentioned	correct	ok	not_mentioned	released	unavailable
Haiku 4.5	imcs21	calibration	10108555	symptom_114	10108555	0.004522	2.869174041086808	not_mentioned		not_mentioned	correct	ok	not_mentioned	released	unavailable
Haiku 4.5	imcs21	calibration	10108555	symptom_115	10108555	0.004522	2.869174041086808	not_mentioned		not_mentioned	correct	ok	not_mentioned	released	unavailable
Haiku 4.5	imcs21	calibration	10108555	symptom_116	10108555	0.004522	2.869174041086808	not_mentioned		not_mentioned	correct	ok	not_mentioned	released	unavailable
Haiku 4.5	imcs21	calibration	10108555	symptom_117	10108555	0.004522	2.869174041086808	not_mentioned		not_mentioned	correct	ok	not_mentioned	released	unavailable
Haiku 4.5	imcs21	calibration	10108555	symptom_118	10108555	0.004522	2.869174041086808	not_mentioned		not_mentioned	correct	ok	not_mentioned	released	unavailable
Haiku 4.5	imcs21	calibration	10108555	symptom_119	10108555	0.004522	2.869174041086808	not_mentioned		not_mentioned	correct	ok	not_mentioned	released	unavailable
Haiku 4.5	imcs21	calibration	10108555	symptom_120	10108555	0.004522	2.869174041086808	not_mentioned		not_mentioned	correct	ok	not_mentioned	released	unavailable
Haiku 4.5	imcs21	calibration	10108555	symptom_121	10108555	0.004522	2.869174041086808	not_mentioned		not_mentioned	correct	ok	not_mentioned	released	unavailable
Haiku 4.5	imcs21	calibration	10108555	symptom_122	10108555	0.004522	2.869174041086808	not_mentioned		not_mentioned	correct	ok	not_mentioned	released	unavailable
Haiku 4.5	imcs21	calibration	10108555	symptom_123	10108555	0.004522	2.869174041086808	not_mentioned		not_mentioned	correct	ok	not_mentioned	released	unavailable
Haiku 4.5	imcs21	calibration	10108555	symptom_124	10108555	0.004522	2.869174041086808	positive	0.9	not_mentioned	incorrect	ok	not_mentioned	released	reported_percentage
Haiku 4.5	imcs21	calibration	10108555	symptom_125	10108555	0.004522	2.869174041086808	not_mentioned		not_mentioned	correct	ok	not_mentioned	released	unavailable
Haiku 4.5	imcs21	calibration	10108555	symptom_126	10108555	0.004522	2.869174041086808	not_mentioned		not_mentioned	correct	ok	not_mentioned	released	unavailable
Haiku 4.5	imcs21	calibration	10108555	symptom_127	10108555	0.004522	2.869174041086808	not_mentioned		not_mentioned	correct	ok	not_mentioned	released	unavailable
Haiku 4.5	imcs21	calibration	10108555	symptom_128	10108555	0.004522	2.869174041086808	not_mentioned		not_mentioned	correct	ok	not_mentioned	released	unavailable
Haiku 4.5	imcs21	calibration	10108555	symptom_129	10108555	0.004522	2.869174041086808	not_mentioned		not_mentioned	correct	ok	not_mentioned	released	unavailable
Haiku 4.5	imcs21	calibration	10108555	symptom_130	10108555	0.004522	2.869174041086808	not_mentioned		not_mentioned	correct	ok	not_mentioned	released	unavailable
Haiku 4.5	imcs21	calibration	10108555	symptom_131	10108555	0.004522	2.869174041086808	not_mentioned		not_mentioned	correct	ok	not_mentioned	released	unavailable
Haiku 4.5	imcs21	calibration	10108555	symptom_132	10108555	0.004522	2.869174041086808	not_mentioned		not_mentioned	correct	ok	not_mentioned	released	unavailable
Haiku 4.5	imcs21	calibration	10108555	symptom_133	10108555	0.004522	2.869174041086808	not_mentioned		not_mentioned	correct	ok	not_mentioned	released	unavailable
Haiku 4.5	imcs21	calibration	10108555	symptom_134	10108555	0.004522	2.869174041086808	not_mentioned		not_mentioned	correct	ok	not_mentioned	released	unavailable
Haiku 4.5	imcs21	calibration	10108555	symptom_135	10108555	0.004522	2.869174041086808	not_mentioned		not_mentioned	correct	ok	not_mentioned	released	unavailable
Haiku 4.5	imcs21	calibration	10108555	symptom_136	10108555	0.004522	2.869174041086808	not_mentioned		not_mentioned	correct	ok	not_mentioned	released	unavailable
Haiku 4.5	imcs21	calibration	10108555	symptom_137	10108555	0.004522	2.869174041086808	not_mentioned		not_mentioned	correct	ok	not_mentioned	released	unavailable
Haiku 4.5	imcs21	calibration	10108555	symptom_138	10108555	0.004522	2.869174041086808	not_mentioned		not_mentioned	correct	ok	not_mentioned	released	unavailable
Haiku 4.5	imcs21	calibration	10108555	symptom_139	10108555	0.004522	2.869174041086808	not_mentioned		not_mentioned	correct	ok	not_mentioned	released	unavailable
Haiku 4.5	imcs21	calibration	10108555	symptom_140	10108555	0.004522	2.869174041086808	not_mentioned		not_mentioned	correct	ok	not_mentioned	released	unavailable
Haiku 4.5	imcs21	calibration	10108555	symptom_141	10108555	0.004522	2.869174041086808	not_mentioned		not_mentioned	correct	ok	not_mentioned	released	unavailable
Haiku 4.5	imcs21	calibration	10108555	symptom_142	10108555	0.004522	2.869174041086808	not_mentioned		not_mentioned	correct	ok	not_mentioned	released	unavailable
Haiku 4.5	imcs21	calibration	10108555	symptom_143	10108555	0.004522	2.869174041086808	not_mentioned		not_mentioned	correct	ok	not_mentioned	released	unavailable
Haiku 4.5	imcs21	calibration	10108555	symptom_144	10108555	0.004522	2.869174041086808	not_mentioned		not_mentioned	correct	ok	not_mentioned	released	unavailable
Haiku 4.5	imcs21	calibration	10108555	symptom_145	10108555	0.004522	2.869174041086808	not_mentioned		not_mentioned	correct	ok	not_mentioned	released	unavailable
Haiku 4.5	imcs21	calibration	10108555	symptom_146	10108555	0.004522	2.869174041086808	not_mentioned		not_mentioned	correct	ok	not_mentioned	released	unavailable
Haiku 4.5	imcs21	calibration	10108555	symptom_147	10108555	0.004522	2.869174041086808	not_mentioned		not_mentioned	correct	ok	not_mentioned	released	unavailable
Haiku 4.5	imcs21	calibration	10108555	symptom_148	10108555	0.004522	2.869174041086808	not_mentioned		not_mentioned	correct	ok	not_mentioned	released	unavailable
Haiku 4.5	imcs21	calibration	10108555	symptom_149	10108555	0.004522	2.869174041086808	not_mentioned		not_mentioned	correct	ok	not_mentioned	released	unavailable
Haiku 4.5	imcs21	calibration	10108555	symptom_150	10108555	0.004522	2.869174041086808	not_mentioned		not_mentioned	correct	ok	not_mentioned	released	unavailable
Haiku 4.5	imcs21	calibration	10108555	symptom_151	10108555	0.004522	2.869174041086808	not_mentioned		not_mentioned	correct	ok	not_mentioned	released	unavailable
Haiku 4.5	imcs21	calibration	10108555	symptom_152	10108555	0.004522	2.869174041086808	not_mentioned		not_mentioned	correct	ok	not_mentioned	released	unavailable
Haiku 4.5	imcs21	calibration	10108555	symptom_153	10108555	0.004522	2.869174041086808	not_mentioned		not_mentioned	correct	ok	not_mentioned	released	unavailable
Haiku 4.5	imcs21	calibration	10108555	symptom_154	10108555	0.004522	2.869174041086808	not_mentioned		not_mentioned	correct	ok	not_mentioned	released	unavailable
Haiku 4.5	imcs21	calibration	10108555	symptom_155	10108555	0.004522	2.869174041086808	uncertain	0.6	not_mentioned	incorrect	ok	not_mentioned	released	reported_percentage
Haiku 4.5	imcs21	calibration	10108555	symptom_156	10108555	0.004522	2.869174041086808	not_mentioned		not_mentioned	correct	ok	not_mentioned	released	unavailable
Haiku 4.5	imcs21	calibration	10108555	symptom_157	10108555	0.004522	2.869174041086808	not_mentioned		not_mentioned	correct	ok	not_mentioned	released	unavailable
Haiku 4.5	imcs21	calibration	10108555	symptom_158	10108555	0.004522	2.869174041086808	not_mentioned		not_mentioned	correct	ok	not_mentioned	released	unavailable
Haiku 4.5	imcs21	calibration	10108555	symptom_159	10108555	0.004522	2.869174041086808	not_mentioned		not_mentioned	correct	ok	not_mentioned	released	unavailable
Haiku 4.5	imcs21	calibration	10108555	symptom_160	10108555	0.004522	2.869174041086808	not_mentioned		not_mentioned	correct	ok	not_mentioned	released	unavailable
Haiku 4.5	imcs21	calibration	10108555	symptom_161	10108555	0.004522	2.869174041086808	not_mentioned		not_mentioned	correct	ok	not_mentioned	released	unavailable
Haiku 4.5	imcs21	calibration	10108555	symptom_162	10108555	0.004522	2.869174041086808	not_mentioned		not_mentioned	correct	ok	not_mentioned	released	unavailable
Haiku 4.5	imcs21	calibration	10108555	symptom_163	10108555	0.004522	2.869174041086808	not_mentioned		not_mentioned	correct	ok	not_mentioned	released	unavailable
Haiku 4.5	imcs21	calibration	10108555	symptom_164	10108555	0.004522	2.869174041086808	not_mentioned		not_mentioned	correct	ok	not_mentioned	released	unavailable
Haiku 4.5	imcs21	calibration	10108555	symptom_165	10108555	0.004522	2.869174041086808	not_mentioned		not_mentioned	correct	ok	not_mentioned	released	unavailable
Haiku 4.5	imcs21	calibration	10108555	symptom_166	10108555	0.004522	2.869174041086808	not_mentioned		not_mentioned	correct	ok	not_mentioned	released	unavailable
Haiku 4.5	imcs21	calibration	10108555	symptom_167	10108555	0.004522	2.869174041086808	not_mentioned		not_mentioned	correct	ok	not_mentioned	released	unavailable
Haiku 4.5	imcs21	calibration	10108555	symptom_168	10108555	0.004522	2.869174041086808	not_mentioned		not_mentioned	correct	ok	not_mentioned	released	unavailable
Haiku 4.5	imcs21	calibration	10108555	symptom_169	10108555	0.004522	2.869174041086808	not_mentioned		not_mentioned	correct	ok	not_mentioned	released	unavailable
Haiku 4.5	imcs21	calibration	10108555	symptom_170	10108555	0.004522	2.869174041086808	not_mentioned		not_mentioned	correct	ok	not_mentioned	released	unavailable
Haiku 4.5	imcs21	calibration	10108555	symptom_171	10108555	0.004522	2.869174041086808	not_mentioned		not_mentioned	correct	ok	not_mentioned	released	unavailable
Haiku 4.5	imcs21	calibration	10108555	symptom_172	10108555	0.004522	2.869174041086808	not_mentioned		not_mentioned	correct	ok	not_mentioned	released	unavailable
Haiku 4.5	imcs21	calibration	10108555	symptom_173	10108555	0.004522	2.869174041086808	not_mentioned		not_mentioned	correct	ok	not_mentioned	released	unavailable
Haiku 4.5	imcs21	calibration	10108555	symptom_174	10108555	0.004522	2.869174041086808	not_mentioned		not_mentioned	correct	ok	not_mentioned	released	unavailable
Haiku 4.5	imcs21	calibration	10108555	symptom_175	10108555	0.004522	2.869174041086808	not_mentioned		not_mentioned	correct	ok	not_mentioned	released	unavailable
Haiku 4.5	imcs21	calibration	10108555	symptom_176	10108555	0.004522	2.869174041086808	not_mentioned		not_mentioned	correct	ok	not_mentioned	released	unavailable
Haiku 4.5	imcs21	calibration	10108555	symptom_177	10108555	0.004522	2.869174041086808	not_mentioned		not_mentioned	correct	ok	not_mentioned	released	unavailable
Haiku 4.5	imcs21	calibration	10108555	symptom_178	10108555	0.004522	2.869174041086808	not_mentioned		not_mentioned	correct	ok	not_mentioned	released	unavailable
Haiku 4.5	imcs21	calibration	10108555	symptom_179	10108555	0.004522	2.869174041086808	not_mentioned		not_mentioned	correct	ok	not_mentioned	released	unavailable
Haiku 4.5	imcs21	calibration	10108555	symptom_180	10108555	0.004522	2.869174041086808	not_mentioned		not_mentioned	correct	ok	not_mentioned	released	unavailable
Haiku 4.5	imcs21	calibration	10108555	symptom_181	10108555	0.004522	2.869174041086808	not_mentioned		not_mentioned	correct	ok	not_mentioned	released	unavailable
Haiku 4.5	imcs21	calibration	10108555	symptom_182	10108555	0.004522	2.869174041086808	not_mentioned		not_mentioned	correct	ok	not_mentioned	released	unavailable
Haiku 4.5	imcs21	calibration	10108555	symptom_183	10108555	0.004522	2.869174041086808	not_mentioned		not_mentioned	correct	ok	not_mentioned	released	unavailable
Haiku 4.5	imcs21	calibration	10108555	symptom_184	10108555	0.004522	2.869174041086808	not_mentioned		not_mentioned	correct	ok	not_mentioned	released	unavailable
Haiku 4.5	imcs21	calibration	10108555	symptom_185	10108555	0.004522	2.869174041086808	not_mentioned		not_mentioned	correct	ok	not_mentioned	released	unavailable
Haiku 4.5	imcs21	calibration	10108555	symptom_186	10108555	0.004522	2.869174041086808	not_mentioned		not_mentioned	correct	ok	not_mentioned	released	unavailable
Haiku 4.5	imcs21	calibration	10108555	symptom_187	10108555	0.004522	2.869174041086808	not_mentioned		not_mentioned	correct	ok	not_mentioned	released	unavailable
Haiku 4.5	imcs21	calibration	10108555	symptom_188	10108555	0.004522	2.869174041086808	not_mentioned		not_mentioned	correct	ok	not_mentioned	released	unavailable
Haiku 4.5	imcs21	calibration	10108555	symptom_189	10108555	0.004522	2.869174041086808	not_mentioned		not_mentioned	correct	ok	not_mentioned	released	unavailable
Haiku 4.5	imcs21	calibration	10108555	symptom_190	10108555	0.004522	2.869174041086808	not_mentioned		not_mentioned	correct	ok	not_mentioned	released	unavailable
Haiku 4.5	imcs21	calibration	10108555	symptom_191	10108555	0.004522	2.869174041086808	not_mentioned		not_mentioned	correct	ok	not_mentioned	released	unavailable
Haiku 4.5	imcs21	calibration	10108555	symptom_192	10108555	0.004522	2.869174041086808	not_mentioned		not_mentioned	correct	ok	not_mentioned	released	unavailable
Haiku 4.5	imcs21	calibration	10108555	symptom_193	10108555	0.004522	2.869174041086808	not_mentioned		not_mentioned	correct	ok	not_mentioned	released	unavailable
Haiku 4.5	imcs21	calibration	10108555	symptom_194	10108555	0.004522	2.869174041086808	not_mentioned		not_mentioned	correct	ok	not_mentioned	released	unavailable
Haiku 4.5	imcs21	calibration	10108555	symptom_195	10108555	0.004522	2.869174041086808	not_mentioned		not_mentioned	correct	ok	not_mentioned	released	unavailable
Haiku 4.5	imcs21	calibration	10108555	symptom_196	10108555	0.004522	2.869174041086808	not_mentioned		not_mentioned	correct	ok	not_mentioned	released	unavailable
Haiku 4.5	imcs21	calibration	10108555	symptom_197	10108555	0.004522	2.869174041086808	not_mentioned		not_mentioned	correct	ok	not_mentioned	released	unavailable
Haiku 4.5	imcs21	calibration	10108555	symptom_198	10108555	0.004522	2.869174041086808	not_mentioned		not_mentioned	correct	ok	not_mentioned	released	unavailable
Haiku 4.5	imcs21	calibration	10108555	symptom_199	10108555	0.004522	2.869174041086808	not_mentioned		not_mentioned	correct	ok	not_mentioned	released	unavailable
Haiku 4.5	imcs21	calibration	10108555	symptom_200	10108555	0.004522	2.869174041086808	not_mentioned		not_mentioned	correct	ok	not_mentioned	released	unavailable
Haiku 4.5	imcs21	calibration	10108555	symptom_201	10108555	0.004522	2.869174041086808	not_mentioned		not_mentioned	correct	ok	not_mentioned	released	unavailable
Haiku 4.5	imcs21	calibration	10108555	symptom_202	10108555	0.004522	2.869174041086808	not_mentioned		not_mentioned	correct	ok	not_mentioned	released	unavailable
Haiku 4.5	imcs21	calibration	10108555	symptom_203	10108555	0.004522	2.869174041086808	not_mentioned		not_mentioned	correct	ok	not_mentioned	released	unavailable
Haiku 4.5	imcs21	calibration	10108555	symptom_204	10108555	0.004522	2.869174041086808	not_mentioned		not_mentioned	correct	ok	not_mentioned	released	unavailable
Haiku 4.5	imcs21	calibration	10108555	symptom_205	10108555	0.004522	2.869174041086808	not_mentioned		not_mentioned	correct	ok	not_mentioned	released	unavailable
Haiku 4.5	imcs21	calibration	10108555	symptom_206	10108555	0.004522	2.869174041086808	not_mentioned		not_mentioned	correct	ok	not_mentioned	released	unavailable
Haiku 4.5	imcs21	calibration	10108555	symptom_207	10108555	0.004522	2.869174041086808	not_mentioned		not_mentioned	correct	ok	not_mentioned	released	unavailable
Haiku 4.5	imcs21	calibration	10108555	symptom_208	10108555	0.004522	2.869174041086808	not_mentioned		not_mentioned	correct	ok	not_mentioned	released	unavailable
Haiku 4.5	imcs21	calibration	10108555	symptom_209	10108555	0.004522	2.869174041086808	not_mentioned		not_mentioned	correct	ok	not_mentioned	released	unavailable
Haiku 4.5	imcs21	calibration	10108555	symptom_210	10108555	0.004522	2.869174041086808	not_mentioned		not_mentioned	correct	ok	not_mentioned	released	unavailable
Haiku 4.5	imcs21	calibration	10108555	symptom_211	10108555	0.004522	2.869174041086808	uncertain	0.5	not_mentioned	incorrect	ok	not_mentioned	released	reported_percentage
Haiku 4.5	imcs21	calibration	10108555	symptom_212	10108555	0.004522	2.869174041086808	not_mentioned		not_mentioned	correct	ok	not_mentioned	released	unavailable
Haiku 4.5	imcs21	calibration	10108555	symptom_213	10108555	0.004522	2.869174041086808	not_mentioned		not_mentioned	correct	ok	not_mentioned	released	unavailable
Haiku 4.5	imcs21	calibration	10108555	symptom_214	10108555	0.004522	2.869174041086808	not_mentioned		not_mentioned	correct	ok	not_mentioned	released	unavailable
Haiku 4.5	imcs21	calibration	10108555	symptom_215	10108555	0.004522	2.869174041086808	not_mentioned		not_mentioned	correct	ok	not_mentioned	released	unavailable
Haiku 4.5	imcs21	calibration	10108555	symptom_216	10108555	0.004522	2.869174041086808	not_mentioned		not_mentioned	correct	ok	not_mentioned	released	unavailable
Haiku 4.5	imcs21	calibration	10108555	symptom_217	10108555	0.004522	2.869174041086808	not_mentioned		not_mentioned	correct	ok	not_mentioned	released	unavailable
Haiku 4.5	imcs21	calibration	10108555	symptom_218	10108555	0.004522	2.869174041086808	not_mentioned		not_mentioned	correct	ok	not_mentioned	released	unavailable
Haiku 4.5	imcs21	calibration	10108555	symptom_219	10108555	0.004522	2.869174041086808	not_mentioned		not_mentioned	correct	ok	not_mentioned	released	unavailable
Haiku 4.5	imcs21	calibration	10108555	symptom_220	10108555	0.004522	2.869174041086808	not_mentioned		not_mentioned	correct	ok	not_mentioned	released	unavailable
Haiku 4.5	imcs21	calibration	10108555	symptom_221	10108555	0.004522	2.869174041086808	not_mentioned		not_mentioned	correct	ok	not_mentioned	released	unavailable
Haiku 4.5	imcs21	calibration	10108555	symptom_222	10108555	0.004522	2.869174041086808	not_mentioned		not_mentioned	correct	ok	not_mentioned	released	unavailable
Haiku 4.5	imcs21	calibration	10108555	symptom_223	10108555	0.004522	2.869174041086808	not_mentioned		not_mentioned	correct	ok	not_mentioned	released	unavailable
Haiku 4.5	imcs21	calibration	10108555	symptom_224	10108555	0.004522	2.869174041086808	not_mentioned		not_mentioned	correct	ok	not_mentioned	released	unavailable
Haiku 4.5	imcs21	calibration	10108555	symptom_225	10108555	0.004522	2.869174041086808	not_mentioned		not_mentioned	correct	ok	not_mentioned	released	unavailable
Haiku 4.5	imcs21	calibration	10108555	symptom_226	10108555	0.004522	2.869174041086808	not_mentioned		not_mentioned	correct	ok	not_mentioned	released	unavailable
Haiku 4.5	imcs21	calibration	10108555	symptom_227	10108555	0.004522	2.869174041086808	not_mentioned		not_mentioned	correct	ok	not_mentioned	released	unavailable
Haiku 4.5	imcs21	calibration	10108555	symptom_228	10108555	0.004522	2.869174041086808	not_mentioned		not_mentioned	correct	ok	not_mentioned	released	unavailable
Haiku 4.5	imcs21	calibration	10108555	symptom_229	10108555	0.004522	2.869174041086808	not_mentioned		not_mentioned	correct	ok	not_mentioned	released	unavailable
Haiku 4.5	imcs21	calibration	10108555	symptom_230	10108555	0.004522	2.869174041086808	not_mentioned		not_mentioned	correct	ok	not_mentioned	released	unavailable
Haiku 4.5	imcs21	calibration	10108555	symptom_231	10108555	0.004522	2.869174041086808	not_mentioned		not_mentioned	correct	ok	not_mentioned	released	unavailable
Haiku 4.5	imcs21	calibration	10108555	symptom_232	10108555	0.004522	2.869174041086808	not_mentioned		not_mentioned	correct	ok	not_mentioned	released	unavailable
Haiku 4.5	imcs21	calibration	10108555	symptom_233	10108555	0.004522	2.869174041086808	not_mentioned		not_mentioned	correct	ok	not_mentioned	released	unavailable
Haiku 4.5	imcs21	calibration	10108555	symptom_234	10108555	0.004522	2.869174041086808	not_mentioned		not_mentioned	correct	ok	not_mentioned	released	unavailable
Haiku 4.5	imcs21	calibration	10108555	symptom_235	10108555	0.004522	2.869174041086808	not_mentioned		not_mentioned	correct	ok	not_mentioned	released	unavailable
Haiku 4.5	imcs21	calibration	10108555	symptom_236	10108555	0.004522	2.869174041086808	not_mentioned		not_mentioned	correct	ok	not_mentioned	released	unavailable
Haiku 4.5	imcs21	calibration	10108555	symptom_237	10108555	0.004522	2.869174041086808	not_mentioned		not_mentioned	correct	ok	not_mentioned	released	unavailable
Haiku 4.5	imcs21	calibration	10108555	symptom_238	10108555	0.004522	2.869174041086808	not_mentioned		not_mentioned	correct	ok	not_mentioned	released	unavailable
Haiku 4.5	imcs21	calibration	10108555	symptom_239	10108555	0.004522	2.869174041086808	not_mentioned		not_mentioned	correct	ok	not_mentioned	released	unavailable
Haiku 4.5	imcs21	calibration	10108555	symptom_240	10108555	0.004522	2.869174041086808	not_mentioned		not_mentioned	correct	ok	not_mentioned	released	unavailable
Haiku 4.5	imcs21	calibration	10108555	symptom_241	10108555	0.004522	2.869174041086808	not_mentioned		not_mentioned	correct	ok	not_mentioned	released	unavailable
Haiku 4.5	imcs21	calibration	10108555	symptom_242	10108555	0.004522	2.869174041086808	not_mentioned		not_mentioned	correct	ok	not_mentioned	released	unavailable
Haiku 4.5	imcs21	calibration	10108555	symptom_243	10108555	0.004522	2.869174041086808	not_mentioned		not_mentioned	correct	ok	not_mentioned	released	unavailable
Haiku 4.5	imcs21	calibration	10108555	symptom_244	10108555	0.004522	2.869174041086808	not_mentioned		not_mentioned	correct	ok	not_mentioned	released	unavailable
Haiku 4.5	imcs21	calibration	10108555	symptom_245	10108555	0.004522	2.869174041086808	not_mentioned		not_mentioned	correct	ok	not_mentioned	released	unavailable
Haiku 4.5	imcs21	calibration	10108555	symptom_246	10108555	0.004522	2.869174041086808	not_mentioned		not_mentioned	correct	ok	not_mentioned	released	unavailable
Haiku 4.5	imcs21	calibration	10108555	symptom_247	10108555	0.004522	2.869174041086808	not_mentioned		not_mentioned	correct	ok	not_mentioned	released	unavailable
Haiku 4.5	imcs21	calibration	10108555	symptom_248	10108555	0.004522	2.869174041086808	not_mentioned		not_mentioned	correct	ok	not_mentioned	released	unavailable
Haiku 4.5	imcs21	calibration	10108555	symptom_249	10108555	0.004522	2.869174041086808	not_mentioned		not_mentioned	correct	ok	not_mentioned	released	unavailable
Haiku 4.5	imcs21	calibration	10108555	symptom_250	10108555	0.004522	2.869174041086808	not_mentioned		not_mentioned	correct	ok	not_mentioned	released	unavailable
Haiku 4.5	imcs21	calibration	10108555	symptom_251	10108555	0.004522	2.869174041086808	not_mentioned		not_mentioned	correct	ok	not_mentioned	released	unavailable
Haiku 4.5	imcs21	calibration	10108555	symptom_252	10108555	0.004522	2.869174041086808	not_mentioned		not_mentioned	correct	ok	not_mentioned	released	unavailable
Haiku 4.5	imcs21	calibration	10108555	symptom_253	10108555	0.004522	2.869174041086808	not_mentioned		not_mentioned	correct	ok	not_mentioned	released	unavailable
Haiku 4.5	imcs21	calibration	10108555	symptom_254	10108555	0.004522	2.869174041086808	not_mentioned		not_mentioned	correct	ok	not_mentioned	released	unavailable
Haiku 4.5	imcs21	calibration	10108555	symptom_255	10108555	0.004522	2.869174041086808	not_mentioned		not_mentioned	correct	ok	not_mentioned	released	unavailable
Haiku 4.5	imcs21	calibration	10108555	symptom_256	10108555	0.004522	2.869174041086808	not_mentioned		not_mentioned	correct	ok	not_mentioned	released	unavailable
Haiku 4.5	imcs21	calibration	10108555	symptom_257	10108555	0.004522	2.869174041086808	not_mentioned		not_mentioned	correct	ok	not_mentioned	released	unavailable
Haiku 4.5	imcs21	calibration	10108555	symptom_258	10108555	0.004522	2.869174041086808	not_mentioned		not_mentioned	correct	ok	not_mentioned	released	unavailable
Haiku 4.5	imcs21	calibration	10108555	symptom_259	10108555	0.004522	2.869174041086808	not_mentioned		not_mentioned	correct	ok	not_mentioned	released	unavailable
Haiku 4.5	imcs21	calibration	10108555	symptom_260	10108555	0.004522	2.869174041086808	not_mentioned		not_mentioned	correct	ok	not_mentioned	released	unavailable
Haiku 4.5	imcs21	calibration	10108555	symptom_261	10108555	0.004522	2.869174041086808	not_mentioned		not_mentioned	correct	ok	not_mentioned	released	unavailable
Haiku 4.5	imcs21	calibration	10108555	symptom_262	10108555	0.004522	2.869174041086808	not_mentioned		not_mentioned	correct	ok	not_mentioned	released	unavailable
Haiku 4.5	imcs21	calibration	10108555	symptom_263	10108555	0.004522	2.869174041086808	not_mentioned		not_mentioned	correct	ok	not_mentioned	released	unavailable
Haiku 4.5	imcs21	calibration	10108555	symptom_264	10108555	0.004522	2.869174041086808	not_mentioned		not_mentioned	correct	ok	not_mentioned	released	unavailable
Haiku 4.5	imcs21	calibration	10108555	symptom_265	10108555	0.004522	2.869174041086808	not_mentioned		not_mentioned	correct	ok	not_mentioned	released	unavailable
Haiku 4.5	imcs21	calibration	10108555	symptom_266	10108555	0.004522	2.869174041086808	not_mentioned		not_mentioned	correct	ok	not_mentioned	released	unavailable
Haiku 4.5	imcs21	calibration	10108555	symptom_267	10108555	0.004522	2.869174041086808	not_mentioned		not_mentioned	correct	ok	not_mentioned	released	unavailable
Haiku 4.5	imcs21	calibration	10108555	symptom_268	10108555	0.004522	2.869174041086808	not_mentioned		not_mentioned	correct	ok	not_mentioned	released	unavailable
Haiku 4.5	imcs21	calibration	10108555	symptom_269	10108555	0.004522	2.869174041086808	not_mentioned		not_mentioned	correct	ok	not_mentioned	released	unavailable
Haiku 4.5	imcs21	calibration	10108555	symptom_270	10108555	0.004522	2.869174041086808	not_mentioned		not_mentioned	correct	ok	not_mentioned	released	unavailable
Haiku 4.5	imcs21	calibration	10108555	symptom_271	10108555	0.004522	2.869174041086808	not_mentioned		not_mentioned	correct	ok	not_mentioned	released	unavailable
Haiku 4.5	imcs21	calibration	10108555	symptom_272	10108555	0.004522	2.869174041086808	not_mentioned		not_mentioned	correct	ok	not_mentioned	released	unavailable
Haiku 4.5	imcs21	calibration	10108555	symptom_273	10108555	0.004522	2.869174041086808	not_mentioned		not_mentioned	correct	ok	not_mentioned	released	unavailable
Haiku 4.5	imcs21	calibration	10108555	symptom_274	10108555	0.004522	2.869174041086808	not_mentioned		not_mentioned	correct	ok	not_mentioned	released	unavailable
Haiku 4.5	imcs21	calibration	10108555	symptom_275	10108555	0.004522	2.869174041086808	not_mentioned		not_mentioned	correct	ok	not_mentioned	released	unavailable
Haiku 4.5	imcs21	calibration	10108555	symptom_276	10108555	0.004522	2.869174041086808	not_mentioned		not_mentioned	correct	ok	not_mentioned	released	unavailable
Haiku 4.5	imcs21	calibration	10108555	symptom_277	10108555	0.004522	2.869174041086808	not_mentioned		not_mentioned	correct	ok	not_mentioned	released	unavailable
Haiku 4.5	imcs21	calibration	10108555	symptom_278	10108555	0.004522	2.869174041086808	not_mentioned		not_mentioned	correct	ok	not_mentioned	released	unavailable
Haiku 4.5	imcs21	calibration	10108555	symptom_279	10108555	0.004522	2.869174041086808	not_mentioned		not_mentioned	correct	ok	not_mentioned	released	unavailable
Haiku 4.5	imcs21	calibration	10108555	symptom_280	10108555	0.004522	2.869174041086808	not_mentioned		not_mentioned	correct	ok	not_mentioned	released	unavailable
Haiku 4.5	imcs21	calibration	10108555	symptom_281	10108555	0.004522	2.869174041086808	not_mentioned		not_mentioned	correct	ok	not_mentioned	released	unavailable
Haiku 4.5	imcs21	calibration	10108555	symptom_282	10108555	0.004522	2.869174041086808	not_mentioned		not_mentioned	correct	ok	not_mentioned	released	unavailable
Haiku 4.5	imcs21	calibration	10108555	symptom_283	10108555	0.004522	2.869174041086808	not_mentioned		not_mentioned	correct	ok	not_mentioned	released	unavailable
Haiku 4.5	imcs21	calibration	10108555	symptom_284	10108555	0.004522	2.869174041086808	not_mentioned		not_mentioned	correct	ok	not_mentioned	released	unavailable
Haiku 4.5	imcs21	calibration	10108555	symptom_285	10108555	0.004522	2.869174041086808	not_mentioned		not_mentioned	correct	ok	not_mentioned	released	unavailable
Haiku 4.5	imcs21	calibration	10108555	symptom_286	10108555	0.004522	2.869174041086808	not_mentioned		not_mentioned	correct	ok	not_mentioned	released	unavailable
Haiku 4.5	imcs21	calibration	10108555	symptom_287	10108555	0.004522	2.869174041086808	not_mentioned		not_mentioned	correct	ok	not_mentioned	released	unavailable
Haiku 4.5	imcs21	calibration	10108555	symptom_288	10108555	0.004522	2.869174041086808	not_mentioned		not_mentioned	correct	ok	not_mentioned	released	unavailable
Haiku 4.5	imcs21	calibration	10108555	symptom_289	10108555	0.004522	2.869174041086808	not_mentioned		not_mentioned	correct	ok	not_mentioned	released	unavailable
Haiku 4.5	imcs21	calibration	10108555	symptom_290	10108555	0.004522	2.869174041086808	not_mentioned		not_mentioned	correct	ok	not_mentioned	released	unavailable
Haiku 4.5	imcs21	calibration	10108555	symptom_291	10108555	0.004522	2.869174041086808	not_mentioned		not_mentioned	correct	ok	not_mentioned	released	unavailable
Haiku 4.5	imcs21	calibration	10108555	symptom_292	10108555	0.004522	2.869174041086808	not_mentioned		not_mentioned	correct	ok	not_mentioned	released	unavailable
Haiku 4.5	imcs21	calibration	10108555	symptom_293	10108555	0.004522	2.869174041086808	not_mentioned		not_mentioned	correct	ok	not_mentioned	released	unavailable
Haiku 4.5	imcs21	calibration	10108555	symptom_294	10108555	0.004522	2.869174041086808	not_mentioned		not_mentioned	correct	ok	not_mentioned	released	unavailable
Haiku 4.5	imcs21	calibration	10108555	symptom_295	10108555	0.004522	2.869174041086808	not_mentioned		not_mentioned	correct	ok	not_mentioned	released	unavailable
Haiku 4.5	imcs21	calibration	10108555	symptom_296	10108555	0.004522	2.869174041086808	not_mentioned		not_mentioned	correct	ok	not_mentioned	released	unavailable
Haiku 4.5	imcs21	calibration	10108555	symptom_297	10108555	0.004522	2.869174041086808	not_mentioned		not_mentioned	correct	ok	not_mentioned	released	unavailable
Haiku 4.5	imcs21	calibration	10108555	symptom_298	10108555	0.004522	2.869174041086808	not_mentioned		not_mentioned	correct	ok	not_mentioned	released	unavailable
Haiku 4.5	imcs21	calibration	10108555	symptom_299	10108555	0.004522	2.869174041086808	not_mentioned		not_mentioned	correct	ok	not_mentioned	released	unavailable
Haiku 4.5	imcs21	calibration	10108555	symptom_300	10108555	0.004522	2.869174041086808	not_mentioned		not_mentioned	correct	ok	not_mentioned	released	unavailable
Haiku 4.5	imcs21	calibration	10108555	symptom_301	10108555	0.004522	2.869174041086808	not_mentioned		not_mentioned	correct	ok	not_mentioned	released	unavailable
Haiku 4.5	imcs21	calibration	10108555	symptom_302	10108555	0.004522	2.869174041086808	not_mentioned		not_mentioned	correct	ok	not_mentioned	released	unavailable
Haiku 4.5	imcs21	calibration	10108555	symptom_303	10108555	0.004522	2.869174041086808	not_mentioned		not_mentioned	correct	ok	not_mentioned	released	unavailable
Haiku 4.5	imcs21	calibration	10108555	symptom_304	10108555	0.004522	2.869174041086808	not_mentioned		not_mentioned	correct	ok	not_mentioned	released	unavailable
Haiku 4.5	imcs21	calibration	10108555	symptom_305	10108555	0.004522	2.869174041086808	not_mentioned		not_mentioned	correct	ok	not_mentioned	released	unavailable
Haiku 4.5	imcs21	calibration	10108555	symptom_306	10108555	0.004522	2.869174041086808	not_mentioned		not_mentioned	correct	ok	not_mentioned	released	unavailable
Haiku 4.5	imcs21	calibration	10108555	symptom_307	10108555	0.004522	2.869174041086808	not_mentioned		not_mentioned	correct	ok	not_mentioned	released	unavailable
Haiku 4.5	imcs21	calibration	10108555	symptom_308	10108555	0.004522	2.869174041086808	not_mentioned		not_mentioned	correct	ok	not_mentioned	released	unavailable
Haiku 4.5	imcs21	calibration	10108555	symptom_309	10108555	0.004522	2.869174041086808	not_mentioned		not_mentioned	correct	ok	not_mentioned	released	unavailable
Haiku 4.5	imcs21	calibration	10108555	symptom_310	10108555	0.004522	2.869174041086808	not_mentioned		not_mentioned	correct	ok	not_mentioned	released	unavailable
Haiku 4.5	imcs21	calibration	10108555	symptom_311	10108555	0.004522	2.869174041086808	not_mentioned		not_mentioned	correct	ok	not_mentioned	released	unavailable
Haiku 4.5	imcs21	calibration	10108555	symptom_312	10108555	0.004522	2.869174041086808	not_mentioned		not_mentioned	correct	ok	not_mentioned	released	unavailable
Haiku 4.5	imcs21	calibration	10108555	symptom_313	10108555	0.004522	2.869174041086808	not_mentioned		not_mentioned	correct	ok	not_mentioned	released	unavailable
Haiku 4.5	imcs21	calibration	10108555	symptom_314	10108555	0.004522	2.869174041086808	not_mentioned		not_mentioned	correct	ok	not_mentioned	released	unavailable
Haiku 4.5	imcs21	calibration	10108555	symptom_315	10108555	0.004522	2.869174041086808	not_mentioned		not_mentioned	correct	ok	not_mentioned	released	unavailable
Haiku 4.5	imcs21	calibration	10108555	symptom_316	10108555	0.004522	2.869174041086808	not_mentioned		not_mentioned	correct	ok	not_mentioned	released	unavailable
Haiku 4.5	imcs21	calibration	10108555	symptom_317	10108555	0.004522	2.869174041086808	not_mentioned		not_mentioned	correct	ok	not_mentioned	released	unavailable
Haiku 4.5	imcs21	calibration	10108555	symptom_318	10108555	0.004522	2.869174041086808	not_mentioned		not_mentioned	correct	ok	not_mentioned	released	unavailable
Haiku 4.5	imcs21	calibration	10108555	symptom_319	10108555	0.004522	2.869174041086808	not_mentioned		not_mentioned	correct	ok	not_mentioned	released	unavailable
Haiku 4.5	imcs21	calibration	10108555	symptom_320	10108555	0.004522	2.869174041086808	not_mentioned		not_mentioned	correct	ok	not_mentioned	released	unavailable
Haiku 4.5	imcs21	calibration	10108555	symptom_321	10108555	0.004522	2.869174041086808	not_mentioned		not_mentioned	correct	ok	not_mentioned	released	unavailable
Haiku 4.5	imcs21	calibration	10108555	symptom_322	10108555	0.004522	2.869174041086808	not_mentioned		not_mentioned	correct	ok	not_mentioned	released	unavailable
Haiku 4.5	imcs21	calibration	10108555	symptom_323	10108555	0.004522	2.869174041086808	not_mentioned		not_mentioned	correct	ok	not_mentioned	released	unavailable
Haiku 4.5	imcs21	calibration	10108555	symptom_324	10108555	0.004522	2.869174041086808	not_mentioned		not_mentioned	correct	ok	not_mentioned	released	unavailable
Haiku 4.5	imcs21	calibration	10108555	symptom_325	10108555	0.004522	2.869174041086808	not_mentioned		not_mentioned	correct	ok	not_mentioned	released	unavailable
Haiku 4.5	imcs21	calibration	10108555	symptom_326	10108555	0.004522	2.869174041086808	not_mentioned		not_mentioned	correct	ok	not_mentioned	released	unavailable
Haiku 4.5	imcs21	calibration	10108555	symptom_327	10108555	0.004522	2.869174041086808	not_mentioned		not_mentioned	correct	ok	not_mentioned	released	unavailable
Haiku 4.5	imcs21	calibration	10108555	symptom_328	10108555	0.004522	2.869174041086808	not_mentioned		not_mentioned	correct	ok	not_mentioned	released	unavailable
Haiku 4.5	imcs21	calibration	10108555	symptom_329	10108555	0.004522	2.869174041086808	not_mentioned		not_mentioned	correct	ok	not_mentioned	released	unavailable
Haiku 4.5	imcs21	calibration	10108555	symptom_330	10108555	0.004522	2.869174041086808	not_mentioned		not_mentioned	correct	ok	not_mentioned	released	unavailable
Haiku 4.5	imcs21	calibration	10109679	symptom_000	10109679	0.004074	1.4986652499064803	not_mentioned		not_mentioned	correct	ok	not_mentioned	released	unavailable
Haiku 4.5	imcs21	calibration	10109679	symptom_001	10109679	0.004074	1.4986652499064803	positive	0.95	not_mentioned	incorrect	ok	not_mentioned	released	reported_percentage
Haiku 4.5	imcs21	calibration	10109679	symptom_002	10109679	0.004074	1.4986652499064803	not_mentioned		not_mentioned	correct	ok	not_mentioned	released	unavailable
Haiku 4.5	imcs21	calibration	10109679	symptom_003	10109679	0.004074	1.4986652499064803	not_mentioned		not_mentioned	correct	ok	not_mentioned	released	unavailable
Haiku 4.5	imcs21	calibration	10109679	symptom_004	10109679	0.004074	1.4986652499064803	not_mentioned		not_mentioned	correct	ok	not_mentioned	released	unavailable
Haiku 4.5	imcs21	calibration	10109679	symptom_005	10109679	0.004074	1.4986652499064803	not_mentioned		not_mentioned	correct	ok	not_mentioned	released	unavailable
Haiku 4.5	imcs21	calibration	10109679	symptom_006	10109679	0.004074	1.4986652499064803	not_mentioned		not_mentioned	correct	ok	not_mentioned	released	unavailable
Haiku 4.5	imcs21	calibration	10109679	symptom_007	10109679	0.004074	1.4986652499064803	not_mentioned		not_mentioned	correct	ok	not_mentioned	released	unavailable
Haiku 4.5	imcs21	calibration	10109679	symptom_008	10109679	0.004074	1.4986652499064803	not_mentioned		not_mentioned	correct	ok	not_mentioned	released	unavailable
Haiku 4.5	imcs21	calibration	10109679	symptom_009	10109679	0.004074	1.4986652499064803	positive	0.9	positive	correct	ok	positive	released	reported_percentage
Haiku 4.5	imcs21	calibration	10109679	symptom_010	10109679	0.004074	1.4986652499064803	not_mentioned		not_mentioned	correct	ok	not_mentioned	released	unavailable
Haiku 4.5	imcs21	calibration	10109679	symptom_011	10109679	0.004074	1.4986652499064803	not_mentioned		not_mentioned	correct	ok	not_mentioned	released	unavailable
Haiku 4.5	imcs21	calibration	10109679	symptom_012	10109679	0.004074	1.4986652499064803	not_mentioned		not_mentioned	correct	ok	not_mentioned	released	unavailable
Haiku 4.5	imcs21	calibration	10109679	symptom_013	10109679	0.004074	1.4986652499064803	not_mentioned		not_mentioned	correct	ok	not_mentioned	released	unavailable
Haiku 4.5	imcs21	calibration	10109679	symptom_014	10109679	0.004074	1.4986652499064803	not_mentioned		not_mentioned	correct	ok	not_mentioned	released	unavailable
Haiku 4.5	imcs21	calibration	10109679	symptom_015	10109679	0.004074	1.4986652499064803	not_mentioned		not_mentioned	correct	ok	not_mentioned	released	unavailable
Haiku 4.5	imcs21	calibration	10109679	symptom_016	10109679	0.004074	1.4986652499064803	not_mentioned		not_mentioned	correct	ok	not_mentioned	released	unavailable
Haiku 4.5	imcs21	calibration	10109679	symptom_017	10109679	0.004074	1.4986652499064803	not_mentioned		not_mentioned	correct	ok	not_mentioned	released	unavailable
Haiku 4.5	imcs21	calibration	10109679	symptom_018	10109679	0.004074	1.4986652499064803	not_mentioned		not_mentioned	correct	ok	not_mentioned	released	unavailable
Haiku 4.5	imcs21	calibration	10109679	symptom_019	10109679	0.004074	1.4986652499064803	not_mentioned		not_mentioned	correct	ok	not_mentioned	released	unavailable
Haiku 4.5	imcs21	calibration	10109679	symptom_020	10109679	0.004074	1.4986652499064803	not_mentioned		not_mentioned	correct	ok	not_mentioned	released	unavailable
Haiku 4.5	imcs21	calibration	10109679	symptom_021	10109679	0.004074	1.4986652499064803	positive	0.85	positive	correct	ok	positive	released	reported_percentage
Haiku 4.5	imcs21	calibration	10109679	symptom_022	10109679	0.004074	1.4986652499064803	not_mentioned		not_mentioned	correct	ok	not_mentioned	released	unavailable
Haiku 4.5	imcs21	calibration	10109679	symptom_023	10109679	0.004074	1.4986652499064803	not_mentioned		not_mentioned	correct	ok	not_mentioned	released	unavailable
Haiku 4.5	imcs21	calibration	10109679	symptom_024	10109679	0.004074	1.4986652499064803	not_mentioned		not_mentioned	correct	ok	not_mentioned	released	unavailable
Haiku 4.5	imcs21	calibration	10109679	symptom_025	10109679	0.004074	1.4986652499064803	not_mentioned		not_mentioned	correct	ok	not_mentioned	released	unavailable
Haiku 4.5	imcs21	calibration	10109679	symptom_026	10109679	0.004074	1.4986652499064803	not_mentioned		not_mentioned	correct	ok	not_mentioned	released	unavailable
Haiku 4.5	imcs21	calibration	10109679	symptom_027	10109679	0.004074	1.4986652499064803	not_mentioned		not_mentioned	correct	ok	not_mentioned	released	unavailable
Haiku 4.5	imcs21	calibration	10109679	symptom_028	10109679	0.004074	1.4986652499064803	not_mentioned		not_mentioned	correct	ok	not_mentioned	released	unavailable
Haiku 4.5	imcs21	calibration	10109679	symptom_029	10109679	0.004074	1.4986652499064803	not_mentioned		not_mentioned	correct	ok	not_mentioned	released	unavailable
Haiku 4.5	imcs21	calibration	10109679	symptom_030	10109679	0.004074	1.4986652499064803	not_mentioned		not_mentioned	correct	ok	not_mentioned	released	unavailable
Haiku 4.5	imcs21	calibration	10109679	symptom_031	10109679	0.004074	1.4986652499064803	not_mentioned		not_mentioned	correct	ok	not_mentioned	released	unavailable
Haiku 4.5	imcs21	calibration	10109679	symptom_032	10109679	0.004074	1.4986652499064803	not_mentioned		not_mentioned	correct	ok	not_mentioned	released	unavailable
Haiku 4.5	imcs21	calibration	10109679	symptom_033	10109679	0.004074	1.4986652499064803	not_mentioned		not_mentioned	correct	ok	not_mentioned	released	unavailable
Haiku 4.5	imcs21	calibration	10109679	symptom_034	10109679	0.004074	1.4986652499064803	not_mentioned		not_mentioned	correct	ok	not_mentioned	released	unavailable
Haiku 4.5	imcs21	calibration	10109679	symptom_035	10109679	0.004074	1.4986652499064803	not_mentioned		not_mentioned	correct	ok	not_mentioned	released	unavailable
Haiku 4.5	imcs21	calibration	10109679	symptom_036	10109679	0.004074	1.4986652499064803	not_mentioned		not_mentioned	correct	ok	not_mentioned	released	unavailable
Haiku 4.5	imcs21	calibration	10109679	symptom_037	10109679	0.004074	1.4986652499064803	not_mentioned		not_mentioned	correct	ok	not_mentioned	released	unavailable
Haiku 4.5	imcs21	calibration	10109679	symptom_038	10109679	0.004074	1.4986652499064803	not_mentioned		not_mentioned	correct	ok	not_mentioned	released	unavailable
Haiku 4.5	imcs21	calibration	10109679	symptom_039	10109679	0.004074	1.4986652499064803	not_mentioned		not_mentioned	correct	ok	not_mentioned	released	unavailable
Haiku 4.5	imcs21	calibration	10109679	symptom_040	10109679	0.004074	1.4986652499064803	not_mentioned		not_mentioned	correct	ok	not_mentioned	released	unavailable
Haiku 4.5	imcs21	calibration	10109679	symptom_041	10109679	0.004074	1.4986652499064803	not_mentioned		not_mentioned	correct	ok	not_mentioned	released	unavailable
Haiku 4.5	imcs21	calibration	10109679	symptom_042	10109679	0.004074	1.4986652499064803	not_mentioned		not_mentioned	correct	ok	not_mentioned	released	unavailable
Haiku 4.5	imcs21	calibration	10109679	symptom_043	10109679	0.004074	1.4986652499064803	not_mentioned		not_mentioned	correct	ok	not_mentioned	released	unavailable
Haiku 4.5	imcs21	calibration	10109679	symptom_044	10109679	0.004074	1.4986652499064803	not_mentioned		not_mentioned	correct	ok	not_mentioned	released	unavailable
Haiku 4.5	imcs21	calibration	10109679	symptom_045	10109679	0.004074	1.4986652499064803	not_mentioned		not_mentioned	correct	ok	not_mentioned	released	unavailable
Haiku 4.5	imcs21	calibration	10109679	symptom_046	10109679	0.004074	1.4986652499064803	not_mentioned		not_mentioned	correct	ok	not_mentioned	released	unavailable
Haiku 4.5	imcs21	calibration	10109679	symptom_047	10109679	0.004074	1.4986652499064803	not_mentioned		not_mentioned	correct	ok	not_mentioned	released	unavailable
Haiku 4.5	imcs21	calibration	10109679	symptom_048	10109679	0.004074	1.4986652499064803	not_mentioned		not_mentioned	correct	ok	not_mentioned	released	unavailable
Haiku 4.5	imcs21	calibration	10109679	symptom_049	10109679	0.004074	1.4986652499064803	not_mentioned		not_mentioned	correct	ok	not_mentioned	released	unavailable
Haiku 4.5	imcs21	calibration	10109679	symptom_050	10109679	0.004074	1.4986652499064803	not_mentioned		not_mentioned	correct	ok	not_mentioned	released	unavailable
Haiku 4.5	imcs21	calibration	10109679	symptom_051	10109679	0.004074	1.4986652499064803	not_mentioned		not_mentioned	correct	ok	not_mentioned	released	unavailable
Haiku 4.5	imcs21	calibration	10109679	symptom_052	10109679	0.004074	1.4986652499064803	not_mentioned		not_mentioned	correct	ok	not_mentioned	released	unavailable
Haiku 4.5	imcs21	calibration	10109679	symptom_053	10109679	0.004074	1.4986652499064803	not_mentioned		not_mentioned	correct	ok	not_mentioned	released	unavailable
Haiku 4.5	imcs21	calibration	10109679	symptom_054	10109679	0.004074	1.4986652499064803	not_mentioned		not_mentioned	correct	ok	not_mentioned	released	unavailable
Haiku 4.5	imcs21	calibration	10109679	symptom_055	10109679	0.004074	1.4986652499064803	not_mentioned		not_mentioned	correct	ok	not_mentioned	released	unavailable
Haiku 4.5	imcs21	calibration	10109679	symptom_056	10109679	0.004074	1.4986652499064803	not_mentioned		not_mentioned	correct	ok	not_mentioned	released	unavailable
Haiku 4.5	imcs21	calibration	10109679	symptom_057	10109679	0.004074	1.4986652499064803	not_mentioned		uncertain	incorrect	ok	uncertain	released	unavailable
Haiku 4.5	imcs21	calibration	10109679	symptom_058	10109679	0.004074	1.4986652499064803	not_mentioned		not_mentioned	correct	ok	not_mentioned	released	unavailable
Haiku 4.5	imcs21	calibration	10109679	symptom_059	10109679	0.004074	1.4986652499064803	not_mentioned		not_mentioned	correct	ok	not_mentioned	released	unavailable
Haiku 4.5	imcs21	calibration	10109679	symptom_060	10109679	0.004074	1.4986652499064803	not_mentioned		not_mentioned	correct	ok	not_mentioned	released	unavailable
Haiku 4.5	imcs21	calibration	10109679	symptom_061	10109679	0.004074	1.4986652499064803	not_mentioned		not_mentioned	correct	ok	not_mentioned	released	unavailable
Haiku 4.5	imcs21	calibration	10109679	symptom_062	10109679	0.004074	1.4986652499064803	not_mentioned		not_mentioned	correct	ok	not_mentioned	released	unavailable
Haiku 4.5	imcs21	calibration	10109679	symptom_063	10109679	0.004074	1.4986652499064803	not_mentioned		not_mentioned	correct	ok	not_mentioned	released	unavailable
Haiku 4.5	imcs21	calibration	10109679	symptom_064	10109679	0.004074	1.4986652499064803	not_mentioned		not_mentioned	correct	ok	not_mentioned	released	unavailable
Haiku 4.5	imcs21	calibration	10109679	symptom_065	10109679	0.004074	1.4986652499064803	not_mentioned		not_mentioned	correct	ok	not_mentioned	released	unavailable
Haiku 4.5	imcs21	calibration	10109679	symptom_066	10109679	0.004074	1.4986652499064803	not_mentioned		not_mentioned	correct	ok	not_mentioned	released	unavailable
Haiku 4.5	imcs21	calibration	10109679	symptom_067	10109679	0.004074	1.4986652499064803	not_mentioned		not_mentioned	correct	ok	not_mentioned	released	unavailable
Haiku 4.5	imcs21	calibration	10109679	symptom_068	10109679	0.004074	1.4986652499064803	not_mentioned		not_mentioned	correct	ok	not_mentioned	released	unavailable
Haiku 4.5	imcs21	calibration	10109679	symptom_069	10109679	0.004074	1.4986652499064803	not_mentioned		not_mentioned	correct	ok	not_mentioned	released	unavailable
Haiku 4.5	imcs21	calibration	10109679	symptom_070	10109679	0.004074	1.4986652499064803	not_mentioned		not_mentioned	correct	ok	not_mentioned	released	unavailable
Haiku 4.5	imcs21	calibration	10109679	symptom_071	10109679	0.004074	1.4986652499064803	not_mentioned		not_mentioned	correct	ok	not_mentioned	released	unavailable
Haiku 4.5	imcs21	calibration	10109679	symptom_072	10109679	0.004074	1.4986652499064803	not_mentioned		not_mentioned	correct	ok	not_mentioned	released	unavailable
Haiku 4.5	imcs21	calibration	10109679	symptom_073	10109679	0.004074	1.4986652499064803	not_mentioned		not_mentioned	correct	ok	not_mentioned	released	unavailable
Haiku 4.5	imcs21	calibration	10109679	symptom_074	10109679	0.004074	1.4986652499064803	not_mentioned		not_mentioned	correct	ok	not_mentioned	released	unavailable
Haiku 4.5	imcs21	calibration	10109679	symptom_075	10109679	0.004074	1.4986652499064803	not_mentioned		not_mentioned	correct	ok	not_mentioned	released	unavailable
Haiku 4.5	imcs21	calibration	10109679	symptom_076	10109679	0.004074	1.4986652499064803	not_mentioned		not_mentioned	correct	ok	not_mentioned	released	unavailable
Haiku 4.5	imcs21	calibration	10109679	symptom_077	10109679	0.004074	1.4986652499064803	not_mentioned		not_mentioned	correct	ok	not_mentioned	released	unavailable
Haiku 4.5	imcs21	calibration	10109679	symptom_078	10109679	0.004074	1.4986652499064803	not_mentioned		not_mentioned	correct	ok	not_mentioned	released	unavailable
Haiku 4.5	imcs21	calibration	10109679	symptom_079	10109679	0.004074	1.4986652499064803	not_mentioned		not_mentioned	correct	ok	not_mentioned	released	unavailable
Haiku 4.5	imcs21	calibration	10109679	symptom_080	10109679	0.004074	1.4986652499064803	not_mentioned		not_mentioned	correct	ok	not_mentioned	released	unavailable
Haiku 4.5	imcs21	calibration	10109679	symptom_081	10109679	0.004074	1.4986652499064803	not_mentioned		not_mentioned	correct	ok	not_mentioned	released	unavailable
Haiku 4.5	imcs21	calibration	10109679	symptom_082	10109679	0.004074	1.4986652499064803	not_mentioned		not_mentioned	correct	ok	not_mentioned	released	unavailable
Haiku 4.5	imcs21	calibration	10109679	symptom_083	10109679	0.004074	1.4986652499064803	not_mentioned		not_mentioned	correct	ok	not_mentioned	released	unavailable
Haiku 4.5	imcs21	calibration	10109679	symptom_084	10109679	0.004074	1.4986652499064803	not_mentioned		not_mentioned	correct	ok	not_mentioned	released	unavailable
Haiku 4.5	imcs21	calibration	10109679	symptom_085	10109679	0.004074	1.4986652499064803	not_mentioned		not_mentioned	correct	ok	not_mentioned	released	unavailable
Haiku 4.5	imcs21	calibration	10109679	symptom_086	10109679	0.004074	1.4986652499064803	not_mentioned		not_mentioned	correct	ok	not_mentioned	released	unavailable
Haiku 4.5	imcs21	calibration	10109679	symptom_087	10109679	0.004074	1.4986652499064803	not_mentioned		not_mentioned	correct	ok	not_mentioned	released	unavailable
Haiku 4.5	imcs21	calibration	10109679	symptom_088	10109679	0.004074	1.4986652499064803	not_mentioned		not_mentioned	correct	ok	not_mentioned	released	unavailable
Haiku 4.5	imcs21	calibration	10109679	symptom_089	10109679	0.004074	1.4986652499064803	not_mentioned		not_mentioned	correct	ok	not_mentioned	released	unavailable
Haiku 4.5	imcs21	calibration	10109679	symptom_090	10109679	0.004074	1.4986652499064803	not_mentioned		not_mentioned	correct	ok	not_mentioned	released	unavailable
Haiku 4.5	imcs21	calibration	10109679	symptom_091	10109679	0.004074	1.4986652499064803	not_mentioned		not_mentioned	correct	ok	not_mentioned	released	unavailable
Haiku 4.5	imcs21	calibration	10109679	symptom_092	10109679	0.004074	1.4986652499064803	not_mentioned		not_mentioned	correct	ok	not_mentioned	released	unavailable
Haiku 4.5	imcs21	calibration	10109679	symptom_093	10109679	0.004074	1.4986652499064803	not_mentioned		not_mentioned	correct	ok	not_mentioned	released	unavailable
Haiku 4.5	imcs21	calibration	10109679	symptom_094	10109679	0.004074	1.4986652499064803	not_mentioned		not_mentioned	correct	ok	not_mentioned	released	unavailable
Haiku 4.5	imcs21	calibration	10109679	symptom_095	10109679	0.004074	1.4986652499064803	not_mentioned		not_mentioned	correct	ok	not_mentioned	released	unavailable
Haiku 4.5	imcs21	calibration	10109679	symptom_096	10109679	0.004074	1.4986652499064803	not_mentioned		not_mentioned	correct	ok	not_mentioned	released	unavailable
Haiku 4.5	imcs21	calibration	10109679	symptom_097	10109679	0.004074	1.4986652499064803	not_mentioned		not_mentioned	correct	ok	not_mentioned	released	unavailable
Haiku 4.5	imcs21	calibration	10109679	symptom_098	10109679	0.004074	1.4986652499064803	not_mentioned		not_mentioned	correct	ok	not_mentioned	released	unavailable
Haiku 4.5	imcs21	calibration	10109679	symptom_099	10109679	0.004074	1.4986652499064803	not_mentioned		not_mentioned	correct	ok	not_mentioned	released	unavailable
Haiku 4.5	imcs21	calibration	10109679	symptom_100	10109679	0.004074	1.4986652499064803	not_mentioned		not_mentioned	correct	ok	not_mentioned	released	unavailable
Haiku 4.5	imcs21	calibration	10109679	symptom_101	10109679	0.004074	1.4986652499064803	not_mentioned		not_mentioned	correct	ok	not_mentioned	released	unavailable
Haiku 4.5	imcs21	calibration	10109679	symptom_102	10109679	0.004074	1.4986652499064803	not_mentioned		not_mentioned	correct	ok	not_mentioned	released	unavailable
Haiku 4.5	imcs21	calibration	10109679	symptom_103	10109679	0.004074	1.4986652499064803	not_mentioned		not_mentioned	correct	ok	not_mentioned	released	unavailable
Haiku 4.5	imcs21	calibration	10109679	symptom_104	10109679	0.004074	1.4986652499064803	not_mentioned		not_mentioned	correct	ok	not_mentioned	released	unavailable
Haiku 4.5	imcs21	calibration	10109679	symptom_105	10109679	0.004074	1.4986652499064803	not_mentioned		not_mentioned	correct	ok	not_mentioned	released	unavailable
Haiku 4.5	imcs21	calibration	10109679	symptom_106	10109679	0.004074	1.4986652499064803	not_mentioned		not_mentioned	correct	ok	not_mentioned	released	unavailable
Haiku 4.5	imcs21	calibration	10109679	symptom_107	10109679	0.004074	1.4986652499064803	not_mentioned		not_mentioned	correct	ok	not_mentioned	released	unavailable
Haiku 4.5	imcs21	calibration	10109679	symptom_108	10109679	0.004074	1.4986652499064803	not_mentioned		not_mentioned	correct	ok	not_mentioned	released	unavailable
Haiku 4.5	imcs21	calibration	10109679	symptom_109	10109679	0.004074	1.4986652499064803	not_mentioned		not_mentioned	correct	ok	not_mentioned	released	unavailable
Haiku 4.5	imcs21	calibration	10109679	symptom_110	10109679	0.004074	1.4986652499064803	not_mentioned		not_mentioned	correct	ok	not_mentioned	released	unavailable
Haiku 4.5	imcs21	calibration	10109679	symptom_111	10109679	0.004074	1.4986652499064803	not_mentioned		not_mentioned	correct	ok	not_mentioned	released	unavailable
Haiku 4.5	imcs21	calibration	10109679	symptom_112	10109679	0.004074	1.4986652499064803	not_mentioned		not_mentioned	correct	ok	not_mentioned	released	unavailable
Haiku 4.5	imcs21	calibration	10109679	symptom_113	10109679	0.004074	1.4986652499064803	not_mentioned		not_mentioned	correct	ok	not_mentioned	released	unavailable
Haiku 4.5	imcs21	calibration	10109679	symptom_114	10109679	0.004074	1.4986652499064803	not_mentioned		not_mentioned	correct	ok	not_mentioned	released	unavailable
Haiku 4.5	imcs21	calibration	10109679	symptom_115	10109679	0.004074	1.4986652499064803	not_mentioned		not_mentioned	correct	ok	not_mentioned	released	unavailable
Haiku 4.5	imcs21	calibration	10109679	symptom_116	10109679	0.004074	1.4986652499064803	not_mentioned		not_mentioned	correct	ok	not_mentioned	released	unavailable
Haiku 4.5	imcs21	calibration	10109679	symptom_117	10109679	0.004074	1.4986652499064803	not_mentioned		not_mentioned	correct	ok	not_mentioned	released	unavailable
Haiku 4.5	imcs21	calibration	10109679	symptom_118	10109679	0.004074	1.4986652499064803	not_mentioned		not_mentioned	correct	ok	not_mentioned	released	unavailable
Haiku 4.5	imcs21	calibration	10109679	symptom_119	10109679	0.004074	1.4986652499064803	not_mentioned		not_mentioned	correct	ok	not_mentioned	released	unavailable
Haiku 4.5	imcs21	calibration	10109679	symptom_120	10109679	0.004074	1.4986652499064803	not_mentioned		not_mentioned	correct	ok	not_mentioned	released	unavailable
Haiku 4.5	imcs21	calibration	10109679	symptom_121	10109679	0.004074	1.4986652499064803	not_mentioned		not_mentioned	correct	ok	not_mentioned	released	unavailable
Haiku 4.5	imcs21	calibration	10109679	symptom_122	10109679	0.004074	1.4986652499064803	not_mentioned		not_mentioned	correct	ok	not_mentioned	released	unavailable
Haiku 4.5	imcs21	calibration	10109679	symptom_123	10109679	0.004074	1.4986652499064803	not_mentioned		not_mentioned	correct	ok	not_mentioned	released	unavailable
Haiku 4.5	imcs21	calibration	10109679	symptom_124	10109679	0.004074	1.4986652499064803	not_mentioned		not_mentioned	correct	ok	not_mentioned	released	unavailable
Haiku 4.5	imcs21	calibration	10109679	symptom_125	10109679	0.004074	1.4986652499064803	not_mentioned		not_mentioned	correct	ok	not_mentioned	released	unavailable
Haiku 4.5	imcs21	calibration	10109679	symptom_126	10109679	0.004074	1.4986652499064803	not_mentioned		not_mentioned	correct	ok	not_mentioned	released	unavailable
Haiku 4.5	imcs21	calibration	10109679	symptom_127	10109679	0.004074	1.4986652499064803	not_mentioned		not_mentioned	correct	ok	not_mentioned	released	unavailable
Haiku 4.5	imcs21	calibration	10109679	symptom_128	10109679	0.004074	1.4986652499064803	not_mentioned		not_mentioned	correct	ok	not_mentioned	released	unavailable
Haiku 4.5	imcs21	calibration	10109679	symptom_129	10109679	0.004074	1.4986652499064803	not_mentioned		not_mentioned	correct	ok	not_mentioned	released	unavailable
Haiku 4.5	imcs21	calibration	10109679	symptom_130	10109679	0.004074	1.4986652499064803	not_mentioned		not_mentioned	correct	ok	not_mentioned	released	unavailable
Haiku 4.5	imcs21	calibration	10109679	symptom_131	10109679	0.004074	1.4986652499064803	not_mentioned		not_mentioned	correct	ok	not_mentioned	released	unavailable
Haiku 4.5	imcs21	calibration	10109679	symptom_132	10109679	0.004074	1.4986652499064803	not_mentioned		not_mentioned	correct	ok	not_mentioned	released	unavailable
Haiku 4.5	imcs21	calibration	10109679	symptom_133	10109679	0.004074	1.4986652499064803	not_mentioned		not_mentioned	correct	ok	not_mentioned	released	unavailable
Haiku 4.5	imcs21	calibration	10109679	symptom_134	10109679	0.004074	1.4986652499064803	not_mentioned		not_mentioned	correct	ok	not_mentioned	released	unavailable
Haiku 4.5	imcs21	calibration	10109679	symptom_135	10109679	0.004074	1.4986652499064803	not_mentioned		not_mentioned	correct	ok	not_mentioned	released	unavailable
Haiku 4.5	imcs21	calibration	10109679	symptom_136	10109679	0.004074	1.4986652499064803	not_mentioned		not_mentioned	correct	ok	not_mentioned	released	unavailable
Haiku 4.5	imcs21	calibration	10109679	symptom_137	10109679	0.004074	1.4986652499064803	not_mentioned		not_mentioned	correct	ok	not_mentioned	released	unavailable
Haiku 4.5	imcs21	calibration	10109679	symptom_138	10109679	0.004074	1.4986652499064803	not_mentioned		not_mentioned	correct	ok	not_mentioned	released	unavailable
Haiku 4.5	imcs21	calibration	10109679	symptom_139	10109679	0.004074	1.4986652499064803	not_mentioned		not_mentioned	correct	ok	not_mentioned	released	unavailable
Haiku 4.5	imcs21	calibration	10109679	symptom_140	10109679	0.004074	1.4986652499064803	not_mentioned		not_mentioned	correct	ok	not_mentioned	released	unavailable
Haiku 4.5	imcs21	calibration	10109679	symptom_141	10109679	0.004074	1.4986652499064803	not_mentioned		not_mentioned	correct	ok	not_mentioned	released	unavailable
Haiku 4.5	imcs21	calibration	10109679	symptom_142	10109679	0.004074	1.4986652499064803	not_mentioned		not_mentioned	correct	ok	not_mentioned	released	unavailable
Haiku 4.5	imcs21	calibration	10109679	symptom_143	10109679	0.004074	1.4986652499064803	not_mentioned		not_mentioned	correct	ok	not_mentioned	released	unavailable
Haiku 4.5	imcs21	calibration	10109679	symptom_144	10109679	0.004074	1.4986652499064803	not_mentioned		not_mentioned	correct	ok	not_mentioned	released	unavailable
Haiku 4.5	imcs21	calibration	10109679	symptom_145	10109679	0.004074	1.4986652499064803	not_mentioned		not_mentioned	correct	ok	not_mentioned	released	unavailable
Haiku 4.5	imcs21	calibration	10109679	symptom_146	10109679	0.004074	1.4986652499064803	not_mentioned		not_mentioned	correct	ok	not_mentioned	released	unavailable
Haiku 4.5	imcs21	calibration	10109679	symptom_147	10109679	0.004074	1.4986652499064803	not_mentioned		not_mentioned	correct	ok	not_mentioned	released	unavailable
Haiku 4.5	imcs21	calibration	10109679	symptom_148	10109679	0.004074	1.4986652499064803	not_mentioned		not_mentioned	correct	ok	not_mentioned	released	unavailable
Haiku 4.5	imcs21	calibration	10109679	symptom_149	10109679	0.004074	1.4986652499064803	not_mentioned		not_mentioned	correct	ok	not_mentioned	released	unavailable
Haiku 4.5	imcs21	calibration	10109679	symptom_150	10109679	0.004074	1.4986652499064803	not_mentioned		not_mentioned	correct	ok	not_mentioned	released	unavailable
Haiku 4.5	imcs21	calibration	10109679	symptom_151	10109679	0.004074	1.4986652499064803	not_mentioned		not_mentioned	correct	ok	not_mentioned	released	unavailable
Haiku 4.5	imcs21	calibration	10109679	symptom_152	10109679	0.004074	1.4986652499064803	not_mentioned		not_mentioned	correct	ok	not_mentioned	released	unavailable
Haiku 4.5	imcs21	calibration	10109679	symptom_153	10109679	0.004074	1.4986652499064803	not_mentioned		not_mentioned	correct	ok	not_mentioned	released	unavailable
Haiku 4.5	imcs21	calibration	10109679	symptom_154	10109679	0.004074	1.4986652499064803	not_mentioned		not_mentioned	correct	ok	not_mentioned	released	unavailable
Haiku 4.5	imcs21	calibration	10109679	symptom_155	10109679	0.004074	1.4986652499064803	not_mentioned		not_mentioned	correct	ok	not_mentioned	released	unavailable
Haiku 4.5	imcs21	calibration	10109679	symptom_156	10109679	0.004074	1.4986652499064803	not_mentioned		not_mentioned	correct	ok	not_mentioned	released	unavailable
Haiku 4.5	imcs21	calibration	10109679	symptom_157	10109679	0.004074	1.4986652499064803	not_mentioned		not_mentioned	correct	ok	not_mentioned	released	unavailable
Haiku 4.5	imcs21	calibration	10109679	symptom_158	10109679	0.004074	1.4986652499064803	not_mentioned		not_mentioned	correct	ok	not_mentioned	released	unavailable
Haiku 4.5	imcs21	calibration	10109679	symptom_159	10109679	0.004074	1.4986652499064803	not_mentioned		not_mentioned	correct	ok	not_mentioned	released	unavailable
Haiku 4.5	imcs21	calibration	10109679	symptom_160	10109679	0.004074	1.4986652499064803	not_mentioned		not_mentioned	correct	ok	not_mentioned	released	unavailable
Haiku 4.5	imcs21	calibration	10109679	symptom_161	10109679	0.004074	1.4986652499064803	not_mentioned		not_mentioned	correct	ok	not_mentioned	released	unavailable
Haiku 4.5	imcs21	calibration	10109679	symptom_162	10109679	0.004074	1.4986652499064803	not_mentioned		not_mentioned	correct	ok	not_mentioned	released	unavailable
Haiku 4.5	imcs21	calibration	10109679	symptom_163	10109679	0.004074	1.4986652499064803	not_mentioned		not_mentioned	correct	ok	not_mentioned	released	unavailable
Haiku 4.5	imcs21	calibration	10109679	symptom_164	10109679	0.004074	1.4986652499064803	not_mentioned		not_mentioned	correct	ok	not_mentioned	released	unavailable
Haiku 4.5	imcs21	calibration	10109679	symptom_165	10109679	0.004074	1.4986652499064803	not_mentioned		not_mentioned	correct	ok	not_mentioned	released	unavailable
Haiku 4.5	imcs21	calibration	10109679	symptom_166	10109679	0.004074	1.4986652499064803	not_mentioned		not_mentioned	correct	ok	not_mentioned	released	unavailable
Haiku 4.5	imcs21	calibration	10109679	symptom_167	10109679	0.004074	1.4986652499064803	not_mentioned		not_mentioned	correct	ok	not_mentioned	released	unavailable
Haiku 4.5	imcs21	calibration	10109679	symptom_168	10109679	0.004074	1.4986652499064803	not_mentioned		not_mentioned	correct	ok	not_mentioned	released	unavailable
Haiku 4.5	imcs21	calibration	10109679	symptom_169	10109679	0.004074	1.4986652499064803	not_mentioned		not_mentioned	correct	ok	not_mentioned	released	unavailable
Haiku 4.5	imcs21	calibration	10109679	symptom_170	10109679	0.004074	1.4986652499064803	not_mentioned		not_mentioned	correct	ok	not_mentioned	released	unavailable
Haiku 4.5	imcs21	calibration	10109679	symptom_171	10109679	0.004074	1.4986652499064803	not_mentioned		not_mentioned	correct	ok	not_mentioned	released	unavailable
Haiku 4.5	imcs21	calibration	10109679	symptom_172	10109679	0.004074	1.4986652499064803	not_mentioned		not_mentioned	correct	ok	not_mentioned	released	unavailable
Haiku 4.5	imcs21	calibration	10109679	symptom_173	10109679	0.004074	1.4986652499064803	not_mentioned		not_mentioned	correct	ok	not_mentioned	released	unavailable
Haiku 4.5	imcs21	calibration	10109679	symptom_174	10109679	0.004074	1.4986652499064803	not_mentioned		not_mentioned	correct	ok	not_mentioned	released	unavailable
Haiku 4.5	imcs21	calibration	10109679	symptom_175	10109679	0.004074	1.4986652499064803	not_mentioned		not_mentioned	correct	ok	not_mentioned	released	unavailable
Haiku 4.5	imcs21	calibration	10109679	symptom_176	10109679	0.004074	1.4986652499064803	not_mentioned		not_mentioned	correct	ok	not_mentioned	released	unavailable
Haiku 4.5	imcs21	calibration	10109679	symptom_177	10109679	0.004074	1.4986652499064803	not_mentioned		not_mentioned	correct	ok	not_mentioned	released	unavailable
Haiku 4.5	imcs21	calibration	10109679	symptom_178	10109679	0.004074	1.4986652499064803	not_mentioned		not_mentioned	correct	ok	not_mentioned	released	unavailable
Haiku 4.5	imcs21	calibration	10109679	symptom_179	10109679	0.004074	1.4986652499064803	not_mentioned		not_mentioned	correct	ok	not_mentioned	released	unavailable
Haiku 4.5	imcs21	calibration	10109679	symptom_180	10109679	0.004074	1.4986652499064803	not_mentioned		not_mentioned	correct	ok	not_mentioned	released	unavailable
Haiku 4.5	imcs21	calibration	10109679	symptom_181	10109679	0.004074	1.4986652499064803	not_mentioned		not_mentioned	correct	ok	not_mentioned	released	unavailable
Haiku 4.5	imcs21	calibration	10109679	symptom_182	10109679	0.004074	1.4986652499064803	not_mentioned		not_mentioned	correct	ok	not_mentioned	released	unavailable
Haiku 4.5	imcs21	calibration	10109679	symptom_183	10109679	0.004074	1.4986652499064803	not_mentioned		not_mentioned	correct	ok	not_mentioned	released	unavailable
Haiku 4.5	imcs21	calibration	10109679	symptom_184	10109679	0.004074	1.4986652499064803	not_mentioned		not_mentioned	correct	ok	not_mentioned	released	unavailable
Haiku 4.5	imcs21	calibration	10109679	symptom_185	10109679	0.004074	1.4986652499064803	not_mentioned		not_mentioned	correct	ok	not_mentioned	released	unavailable
Haiku 4.5	imcs21	calibration	10109679	symptom_186	10109679	0.004074	1.4986652499064803	not_mentioned		not_mentioned	correct	ok	not_mentioned	released	unavailable
Haiku 4.5	imcs21	calibration	10109679	symptom_187	10109679	0.004074	1.4986652499064803	not_mentioned		not_mentioned	correct	ok	not_mentioned	released	unavailable
Haiku 4.5	imcs21	calibration	10109679	symptom_188	10109679	0.004074	1.4986652499064803	not_mentioned		not_mentioned	correct	ok	not_mentioned	released	unavailable
Haiku 4.5	imcs21	calibration	10109679	symptom_189	10109679	0.004074	1.4986652499064803	not_mentioned		not_mentioned	correct	ok	not_mentioned	released	unavailable
Haiku 4.5	imcs21	calibration	10109679	symptom_190	10109679	0.004074	1.4986652499064803	not_mentioned		not_mentioned	correct	ok	not_mentioned	released	unavailable
Haiku 4.5	imcs21	calibration	10109679	symptom_191	10109679	0.004074	1.4986652499064803	not_mentioned		not_mentioned	correct	ok	not_mentioned	released	unavailable
Haiku 4.5	imcs21	calibration	10109679	symptom_192	10109679	0.004074	1.4986652499064803	not_mentioned		not_mentioned	correct	ok	not_mentioned	released	unavailable
Haiku 4.5	imcs21	calibration	10109679	symptom_193	10109679	0.004074	1.4986652499064803	not_mentioned		not_mentioned	correct	ok	not_mentioned	released	unavailable
Haiku 4.5	imcs21	calibration	10109679	symptom_194	10109679	0.004074	1.4986652499064803	not_mentioned		not_mentioned	correct	ok	not_mentioned	released	unavailable
Haiku 4.5	imcs21	calibration	10109679	symptom_195	10109679	0.004074	1.4986652499064803	not_mentioned		not_mentioned	correct	ok	not_mentioned	released	unavailable
Haiku 4.5	imcs21	calibration	10109679	symptom_196	10109679	0.004074	1.4986652499064803	not_mentioned		not_mentioned	correct	ok	not_mentioned	released	unavailable
Haiku 4.5	imcs21	calibration	10109679	symptom_197	10109679	0.004074	1.4986652499064803	not_mentioned		not_mentioned	correct	ok	not_mentioned	released	unavailable
Haiku 4.5	imcs21	calibration	10109679	symptom_198	10109679	0.004074	1.4986652499064803	not_mentioned		not_mentioned	correct	ok	not_mentioned	released	unavailable
Haiku 4.5	imcs21	calibration	10109679	symptom_199	10109679	0.004074	1.4986652499064803	not_mentioned		not_mentioned	correct	ok	not_mentioned	released	unavailable
Haiku 4.5	imcs21	calibration	10109679	symptom_200	10109679	0.004074	1.4986652499064803	not_mentioned		not_mentioned	correct	ok	not_mentioned	released	unavailable
Haiku 4.5	imcs21	calibration	10109679	symptom_201	10109679	0.004074	1.4986652499064803	not_mentioned		not_mentioned	correct	ok	not_mentioned	released	unavailable
Haiku 4.5	imcs21	calibration	10109679	symptom_202	10109679	0.004074	1.4986652499064803	not_mentioned		not_mentioned	correct	ok	not_mentioned	released	unavailable
Haiku 4.5	imcs21	calibration	10109679	symptom_203	10109679	0.004074	1.4986652499064803	not_mentioned		not_mentioned	correct	ok	not_mentioned	released	unavailable
Haiku 4.5	imcs21	calibration	10109679	symptom_204	10109679	0.004074	1.4986652499064803	not_mentioned		not_mentioned	correct	ok	not_mentioned	released	unavailable
Haiku 4.5	imcs21	calibration	10109679	symptom_205	10109679	0.004074	1.4986652499064803	not_mentioned		not_mentioned	correct	ok	not_mentioned	released	unavailable
Haiku 4.5	imcs21	calibration	10109679	symptom_206	10109679	0.004074	1.4986652499064803	not_mentioned		not_mentioned	correct	ok	not_mentioned	released	unavailable
Haiku 4.5	imcs21	calibration	10109679	symptom_207	10109679	0.004074	1.4986652499064803	not_mentioned		not_mentioned	correct	ok	not_mentioned	released	unavailable
Haiku 4.5	imcs21	calibration	10109679	symptom_208	10109679	0.004074	1.4986652499064803	not_mentioned		not_mentioned	correct	ok	not_mentioned	released	unavailable
Haiku 4.5	imcs21	calibration	10109679	symptom_209	10109679	0.004074	1.4986652499064803	not_mentioned		not_mentioned	correct	ok	not_mentioned	released	unavailable
Haiku 4.5	imcs21	calibration	10109679	symptom_210	10109679	0.004074	1.4986652499064803	not_mentioned		not_mentioned	correct	ok	not_mentioned	released	unavailable
Haiku 4.5	imcs21	calibration	10109679	symptom_211	10109679	0.004074	1.4986652499064803	not_mentioned		not_mentioned	correct	ok	not_mentioned	released	unavailable
Haiku 4.5	imcs21	calibration	10109679	symptom_212	10109679	0.004074	1.4986652499064803	not_mentioned		not_mentioned	correct	ok	not_mentioned	released	unavailable
Haiku 4.5	imcs21	calibration	10109679	symptom_213	10109679	0.004074	1.4986652499064803	not_mentioned		not_mentioned	correct	ok	not_mentioned	released	unavailable
Haiku 4.5	imcs21	calibration	10109679	symptom_214	10109679	0.004074	1.4986652499064803	not_mentioned		not_mentioned	correct	ok	not_mentioned	released	unavailable
Haiku 4.5	imcs21	calibration	10109679	symptom_215	10109679	0.004074	1.4986652499064803	not_mentioned		not_mentioned	correct	ok	not_mentioned	released	unavailable
Haiku 4.5	imcs21	calibration	10109679	symptom_216	10109679	0.004074	1.4986652499064803	not_mentioned		not_mentioned	correct	ok	not_mentioned	released	unavailable
Haiku 4.5	imcs21	calibration	10109679	symptom_217	10109679	0.004074	1.4986652499064803	not_mentioned		not_mentioned	correct	ok	not_mentioned	released	unavailable
Haiku 4.5	imcs21	calibration	10109679	symptom_218	10109679	0.004074	1.4986652499064803	not_mentioned		not_mentioned	correct	ok	not_mentioned	released	unavailable
Haiku 4.5	imcs21	calibration	10109679	symptom_219	10109679	0.004074	1.4986652499064803	not_mentioned		not_mentioned	correct	ok	not_mentioned	released	unavailable
Haiku 4.5	imcs21	calibration	10109679	symptom_220	10109679	0.004074	1.4986652499064803	not_mentioned		not_mentioned	correct	ok	not_mentioned	released	unavailable
Haiku 4.5	imcs21	calibration	10109679	symptom_221	10109679	0.004074	1.4986652499064803	not_mentioned		not_mentioned	correct	ok	not_mentioned	released	unavailable
Haiku 4.5	imcs21	calibration	10109679	symptom_222	10109679	0.004074	1.4986652499064803	not_mentioned		not_mentioned	correct	ok	not_mentioned	released	unavailable
Haiku 4.5	imcs21	calibration	10109679	symptom_223	10109679	0.004074	1.4986652499064803	not_mentioned		not_mentioned	correct	ok	not_mentioned	released	unavailable
Haiku 4.5	imcs21	calibration	10109679	symptom_224	10109679	0.004074	1.4986652499064803	not_mentioned		not_mentioned	correct	ok	not_mentioned	released	unavailable
Haiku 4.5	imcs21	calibration	10109679	symptom_225	10109679	0.004074	1.4986652499064803	not_mentioned		not_mentioned	correct	ok	not_mentioned	released	unavailable
Haiku 4.5	imcs21	calibration	10109679	symptom_226	10109679	0.004074	1.4986652499064803	not_mentioned		not_mentioned	correct	ok	not_mentioned	released	unavailable
Haiku 4.5	imcs21	calibration	10109679	symptom_227	10109679	0.004074	1.4986652499064803	not_mentioned		not_mentioned	correct	ok	not_mentioned	released	unavailable
Haiku 4.5	imcs21	calibration	10109679	symptom_228	10109679	0.004074	1.4986652499064803	not_mentioned		not_mentioned	correct	ok	not_mentioned	released	unavailable
Haiku 4.5	imcs21	calibration	10109679	symptom_229	10109679	0.004074	1.4986652499064803	not_mentioned		not_mentioned	correct	ok	not_mentioned	released	unavailable
Haiku 4.5	imcs21	calibration	10109679	symptom_230	10109679	0.004074	1.4986652499064803	not_mentioned		not_mentioned	correct	ok	not_mentioned	released	unavailable
Haiku 4.5	imcs21	calibration	10109679	symptom_231	10109679	0.004074	1.4986652499064803	not_mentioned		not_mentioned	correct	ok	not_mentioned	released	unavailable
Haiku 4.5	imcs21	calibration	10109679	symptom_232	10109679	0.004074	1.4986652499064803	not_mentioned		not_mentioned	correct	ok	not_mentioned	released	unavailable
Haiku 4.5	imcs21	calibration	10109679	symptom_233	10109679	0.004074	1.4986652499064803	not_mentioned		not_mentioned	correct	ok	not_mentioned	released	unavailable
Haiku 4.5	imcs21	calibration	10109679	symptom_234	10109679	0.004074	1.4986652499064803	not_mentioned		not_mentioned	correct	ok	not_mentioned	released	unavailable
Haiku 4.5	imcs21	calibration	10109679	symptom_235	10109679	0.004074	1.4986652499064803	not_mentioned		not_mentioned	correct	ok	not_mentioned	released	unavailable
Haiku 4.5	imcs21	calibration	10109679	symptom_236	10109679	0.004074	1.4986652499064803	not_mentioned		not_mentioned	correct	ok	not_mentioned	released	unavailable
Haiku 4.5	imcs21	calibration	10109679	symptom_237	10109679	0.004074	1.4986652499064803	not_mentioned		not_mentioned	correct	ok	not_mentioned	released	unavailable
Haiku 4.5	imcs21	calibration	10109679	symptom_238	10109679	0.004074	1.4986652499064803	not_mentioned		not_mentioned	correct	ok	not_mentioned	released	unavailable
Haiku 4.5	imcs21	calibration	10109679	symptom_239	10109679	0.004074	1.4986652499064803	not_mentioned		not_mentioned	correct	ok	not_mentioned	released	unavailable
Haiku 4.5	imcs21	calibration	10109679	symptom_240	10109679	0.004074	1.4986652499064803	not_mentioned		not_mentioned	correct	ok	not_mentioned	released	unavailable
Haiku 4.5	imcs21	calibration	10109679	symptom_241	10109679	0.004074	1.4986652499064803	not_mentioned		not_mentioned	correct	ok	not_mentioned	released	unavailable
Haiku 4.5	imcs21	calibration	10109679	symptom_242	10109679	0.004074	1.4986652499064803	not_mentioned		not_mentioned	correct	ok	not_mentioned	released	unavailable
Haiku 4.5	imcs21	calibration	10109679	symptom_243	10109679	0.004074	1.4986652499064803	not_mentioned		not_mentioned	correct	ok	not_mentioned	released	unavailable
Haiku 4.5	imcs21	calibration	10109679	symptom_244	10109679	0.004074	1.4986652499064803	not_mentioned		not_mentioned	correct	ok	not_mentioned	released	unavailable
Haiku 4.5	imcs21	calibration	10109679	symptom_245	10109679	0.004074	1.4986652499064803	not_mentioned		not_mentioned	correct	ok	not_mentioned	released	unavailable
Haiku 4.5	imcs21	calibration	10109679	symptom_246	10109679	0.004074	1.4986652499064803	not_mentioned		not_mentioned	correct	ok	not_mentioned	released	unavailable
Haiku 4.5	imcs21	calibration	10109679	symptom_247	10109679	0.004074	1.4986652499064803	not_mentioned		not_mentioned	correct	ok	not_mentioned	released	unavailable
Haiku 4.5	imcs21	calibration	10109679	symptom_248	10109679	0.004074	1.4986652499064803	not_mentioned		not_mentioned	correct	ok	not_mentioned	released	unavailable
Haiku 4.5	imcs21	calibration	10109679	symptom_249	10109679	0.004074	1.4986652499064803	not_mentioned		not_mentioned	correct	ok	not_mentioned	released	unavailable
Haiku 4.5	imcs21	calibration	10109679	symptom_250	10109679	0.004074	1.4986652499064803	not_mentioned		not_mentioned	correct	ok	not_mentioned	released	unavailable
Haiku 4.5	imcs21	calibration	10109679	symptom_251	10109679	0.004074	1.4986652499064803	not_mentioned		not_mentioned	correct	ok	not_mentioned	released	unavailable
Haiku 4.5	imcs21	calibration	10109679	symptom_252	10109679	0.004074	1.4986652499064803	not_mentioned		not_mentioned	correct	ok	not_mentioned	released	unavailable
Haiku 4.5	imcs21	calibration	10109679	symptom_253	10109679	0.004074	1.4986652499064803	not_mentioned		not_mentioned	correct	ok	not_mentioned	released	unavailable
Haiku 4.5	imcs21	calibration	10109679	symptom_254	10109679	0.004074	1.4986652499064803	not_mentioned		not_mentioned	correct	ok	not_mentioned	released	unavailable
Haiku 4.5	imcs21	calibration	10109679	symptom_255	10109679	0.004074	1.4986652499064803	not_mentioned		not_mentioned	correct	ok	not_mentioned	released	unavailable
Haiku 4.5	imcs21	calibration	10109679	symptom_256	10109679	0.004074	1.4986652499064803	not_mentioned		not_mentioned	correct	ok	not_mentioned	released	unavailable
Haiku 4.5	imcs21	calibration	10109679	symptom_257	10109679	0.004074	1.4986652499064803	not_mentioned		not_mentioned	correct	ok	not_mentioned	released	unavailable
Haiku 4.5	imcs21	calibration	10109679	symptom_258	10109679	0.004074	1.4986652499064803	not_mentioned		not_mentioned	correct	ok	not_mentioned	released	unavailable
Haiku 4.5	imcs21	calibration	10109679	symptom_259	10109679	0.004074	1.4986652499064803	not_mentioned		not_mentioned	correct	ok	not_mentioned	released	unavailable
Haiku 4.5	imcs21	calibration	10109679	symptom_260	10109679	0.004074	1.4986652499064803	not_mentioned		not_mentioned	correct	ok	not_mentioned	released	unavailable
Haiku 4.5	imcs21	calibration	10109679	symptom_261	10109679	0.004074	1.4986652499064803	not_mentioned		not_mentioned	correct	ok	not_mentioned	released	unavailable
Haiku 4.5	imcs21	calibration	10109679	symptom_262	10109679	0.004074	1.4986652499064803	not_mentioned		not_mentioned	correct	ok	not_mentioned	released	unavailable
Haiku 4.5	imcs21	calibration	10109679	symptom_263	10109679	0.004074	1.4986652499064803	not_mentioned		not_mentioned	correct	ok	not_mentioned	released	unavailable
Haiku 4.5	imcs21	calibration	10109679	symptom_264	10109679	0.004074	1.4986652499064803	not_mentioned		not_mentioned	correct	ok	not_mentioned	released	unavailable
Haiku 4.5	imcs21	calibration	10109679	symptom_265	10109679	0.004074	1.4986652499064803	not_mentioned		not_mentioned	correct	ok	not_mentioned	released	unavailable
Haiku 4.5	imcs21	calibration	10109679	symptom_266	10109679	0.004074	1.4986652499064803	not_mentioned		not_mentioned	correct	ok	not_mentioned	released	unavailable
Haiku 4.5	imcs21	calibration	10109679	symptom_267	10109679	0.004074	1.4986652499064803	not_mentioned		not_mentioned	correct	ok	not_mentioned	released	unavailable
Haiku 4.5	imcs21	calibration	10109679	symptom_268	10109679	0.004074	1.4986652499064803	not_mentioned		not_mentioned	correct	ok	not_mentioned	released	unavailable
Haiku 4.5	imcs21	calibration	10109679	symptom_269	10109679	0.004074	1.4986652499064803	not_mentioned		not_mentioned	correct	ok	not_mentioned	released	unavailable
Haiku 4.5	imcs21	calibration	10109679	symptom_270	10109679	0.004074	1.4986652499064803	not_mentioned		not_mentioned	correct	ok	not_mentioned	released	unavailable
Haiku 4.5	imcs21	calibration	10109679	symptom_271	10109679	0.004074	1.4986652499064803	not_mentioned		not_mentioned	correct	ok	not_mentioned	released	unavailable
Haiku 4.5	imcs21	calibration	10109679	symptom_272	10109679	0.004074	1.4986652499064803	not_mentioned		not_mentioned	correct	ok	not_mentioned	released	unavailable
Haiku 4.5	imcs21	calibration	10109679	symptom_273	10109679	0.004074	1.4986652499064803	not_mentioned		not_mentioned	correct	ok	not_mentioned	released	unavailable
Haiku 4.5	imcs21	calibration	10109679	symptom_274	10109679	0.004074	1.4986652499064803	not_mentioned		not_mentioned	correct	ok	not_mentioned	released	unavailable
Haiku 4.5	imcs21	calibration	10109679	symptom_275	10109679	0.004074	1.4986652499064803	not_mentioned		not_mentioned	correct	ok	not_mentioned	released	unavailable
Haiku 4.5	imcs21	calibration	10109679	symptom_276	10109679	0.004074	1.4986652499064803	not_mentioned		not_mentioned	correct	ok	not_mentioned	released	unavailable
Haiku 4.5	imcs21	calibration	10109679	symptom_277	10109679	0.004074	1.4986652499064803	not_mentioned		not_mentioned	correct	ok	not_mentioned	released	unavailable
Haiku 4.5	imcs21	calibration	10109679	symptom_278	10109679	0.004074	1.4986652499064803	not_mentioned		not_mentioned	correct	ok	not_mentioned	released	unavailable
Haiku 4.5	imcs21	calibration	10109679	symptom_279	10109679	0.004074	1.4986652499064803	not_mentioned		not_mentioned	correct	ok	not_mentioned	released	unavailable
Haiku 4.5	imcs21	calibration	10109679	symptom_280	10109679	0.004074	1.4986652499064803	not_mentioned		not_mentioned	correct	ok	not_mentioned	released	unavailable
Haiku 4.5	imcs21	calibration	10109679	symptom_281	10109679	0.004074	1.4986652499064803	not_mentioned		not_mentioned	correct	ok	not_mentioned	released	unavailable
Haiku 4.5	imcs21	calibration	10109679	symptom_282	10109679	0.004074	1.4986652499064803	not_mentioned		not_mentioned	correct	ok	not_mentioned	released	unavailable
Haiku 4.5	imcs21	calibration	10109679	symptom_283	10109679	0.004074	1.4986652499064803	not_mentioned		not_mentioned	correct	ok	not_mentioned	released	unavailable
Haiku 4.5	imcs21	calibration	10109679	symptom_284	10109679	0.004074	1.4986652499064803	not_mentioned		not_mentioned	correct	ok	not_mentioned	released	unavailable
Haiku 4.5	imcs21	calibration	10109679	symptom_285	10109679	0.004074	1.4986652499064803	not_mentioned		not_mentioned	correct	ok	not_mentioned	released	unavailable
Haiku 4.5	imcs21	calibration	10109679	symptom_286	10109679	0.004074	1.4986652499064803	not_mentioned		not_mentioned	correct	ok	not_mentioned	released	unavailable
Haiku 4.5	imcs21	calibration	10109679	symptom_287	10109679	0.004074	1.4986652499064803	not_mentioned		not_mentioned	correct	ok	not_mentioned	released	unavailable
Haiku 4.5	imcs21	calibration	10109679	symptom_288	10109679	0.004074	1.4986652499064803	not_mentioned		not_mentioned	correct	ok	not_mentioned	released	unavailable
Haiku 4.5	imcs21	calibration	10109679	symptom_289	10109679	0.004074	1.4986652499064803	not_mentioned		not_mentioned	correct	ok	not_mentioned	released	unavailable
Haiku 4.5	imcs21	calibration	10109679	symptom_290	10109679	0.004074	1.4986652499064803	not_mentioned		not_mentioned	correct	ok	not_mentioned	released	unavailable
Haiku 4.5	imcs21	calibration	10109679	symptom_291	10109679	0.004074	1.4986652499064803	not_mentioned		not_mentioned	correct	ok	not_mentioned	released	unavailable
Haiku 4.5	imcs21	calibration	10109679	symptom_292	10109679	0.004074	1.4986652499064803	not_mentioned		not_mentioned	correct	ok	not_mentioned	released	unavailable
Haiku 4.5	imcs21	calibration	10109679	symptom_293	10109679	0.004074	1.4986652499064803	not_mentioned		not_mentioned	correct	ok	not_mentioned	released	unavailable
Haiku 4.5	imcs21	calibration	10109679	symptom_294	10109679	0.004074	1.4986652499064803	not_mentioned		not_mentioned	correct	ok	not_mentioned	released	unavailable
Haiku 4.5	imcs21	calibration	10109679	symptom_295	10109679	0.004074	1.4986652499064803	not_mentioned		not_mentioned	correct	ok	not_mentioned	released	unavailable
Haiku 4.5	imcs21	calibration	10109679	symptom_296	10109679	0.004074	1.4986652499064803	not_mentioned		not_mentioned	correct	ok	not_mentioned	released	unavailable
Haiku 4.5	imcs21	calibration	10109679	symptom_297	10109679	0.004074	1.4986652499064803	not_mentioned		not_mentioned	correct	ok	not_mentioned	released	unavailable
Haiku 4.5	imcs21	calibration	10109679	symptom_298	10109679	0.004074	1.4986652499064803	not_mentioned		not_mentioned	correct	ok	not_mentioned	released	unavailable
Haiku 4.5	imcs21	calibration	10109679	symptom_299	10109679	0.004074	1.4986652499064803	not_mentioned		not_mentioned	correct	ok	not_mentioned	released	unavailable
Haiku 4.5	imcs21	calibration	10109679	symptom_300	10109679	0.004074	1.4986652499064803	not_mentioned		not_mentioned	correct	ok	not_mentioned	released	unavailable
Haiku 4.5	imcs21	calibration	10109679	symptom_301	10109679	0.004074	1.4986652499064803	not_mentioned		not_mentioned	correct	ok	not_mentioned	released	unavailable
Haiku 4.5	imcs21	calibration	10109679	symptom_302	10109679	0.004074	1.4986652499064803	not_mentioned		not_mentioned	correct	ok	not_mentioned	released	unavailable
Haiku 4.5	imcs21	calibration	10109679	symptom_303	10109679	0.004074	1.4986652499064803	not_mentioned		not_mentioned	correct	ok	not_mentioned	released	unavailable
Haiku 4.5	imcs21	calibration	10109679	symptom_304	10109679	0.004074	1.4986652499064803	not_mentioned		not_mentioned	correct	ok	not_mentioned	released	unavailable
Haiku 4.5	imcs21	calibration	10109679	symptom_305	10109679	0.004074	1.4986652499064803	not_mentioned		not_mentioned	correct	ok	not_mentioned	released	unavailable
Haiku 4.5	imcs21	calibration	10109679	symptom_306	10109679	0.004074	1.4986652499064803	not_mentioned		not_mentioned	correct	ok	not_mentioned	released	unavailable
Haiku 4.5	imcs21	calibration	10109679	symptom_307	10109679	0.004074	1.4986652499064803	not_mentioned		not_mentioned	correct	ok	not_mentioned	released	unavailable
Haiku 4.5	imcs21	calibration	10109679	symptom_308	10109679	0.004074	1.4986652499064803	not_mentioned		not_mentioned	correct	ok	not_mentioned	released	unavailable
Haiku 4.5	imcs21	calibration	10109679	symptom_309	10109679	0.004074	1.4986652499064803	not_mentioned		not_mentioned	correct	ok	not_mentioned	released	unavailable
Haiku 4.5	imcs21	calibration	10109679	symptom_310	10109679	0.004074	1.4986652499064803	not_mentioned		not_mentioned	correct	ok	not_mentioned	released	unavailable
Haiku 4.5	imcs21	calibration	10109679	symptom_311	10109679	0.004074	1.4986652499064803	not_mentioned		not_mentioned	correct	ok	not_mentioned	released	unavailable
Haiku 4.5	imcs21	calibration	10109679	symptom_312	10109679	0.004074	1.4986652499064803	not_mentioned		not_mentioned	correct	ok	not_mentioned	released	unavailable
Haiku 4.5	imcs21	calibration	10109679	symptom_313	10109679	0.004074	1.4986652499064803	not_mentioned		not_mentioned	correct	ok	not_mentioned	released	unavailable
Haiku 4.5	imcs21	calibration	10109679	symptom_314	10109679	0.004074	1.4986652499064803	not_mentioned		not_mentioned	correct	ok	not_mentioned	released	unavailable
Haiku 4.5	imcs21	calibration	10109679	symptom_315	10109679	0.004074	1.4986652499064803	not_mentioned		not_mentioned	correct	ok	not_mentioned	released	unavailable
Haiku 4.5	imcs21	calibration	10109679	symptom_316	10109679	0.004074	1.4986652499064803	not_mentioned		not_mentioned	correct	ok	not_mentioned	released	unavailable
Haiku 4.5	imcs21	calibration	10109679	symptom_317	10109679	0.004074	1.4986652499064803	not_mentioned		not_mentioned	correct	ok	not_mentioned	released	unavailable
Haiku 4.5	imcs21	calibration	10109679	symptom_318	10109679	0.004074	1.4986652499064803	not_mentioned		not_mentioned	correct	ok	not_mentioned	released	unavailable
Haiku 4.5	imcs21	calibration	10109679	symptom_319	10109679	0.004074	1.4986652499064803	not_mentioned		not_mentioned	correct	ok	not_mentioned	released	unavailable
Haiku 4.5	imcs21	calibration	10109679	symptom_320	10109679	0.004074	1.4986652499064803	not_mentioned		not_mentioned	correct	ok	not_mentioned	released	unavailable
Haiku 4.5	imcs21	calibration	10109679	symptom_321	10109679	0.004074	1.4986652499064803	not_mentioned		not_mentioned	correct	ok	not_mentioned	released	unavailable
Haiku 4.5	imcs21	calibration	10109679	symptom_322	10109679	0.004074	1.4986652499064803	not_mentioned		not_mentioned	correct	ok	not_mentioned	released	unavailable
Haiku 4.5	imcs21	calibration	10109679	symptom_323	10109679	0.004074	1.4986652499064803	not_mentioned		not_mentioned	correct	ok	not_mentioned	released	unavailable
Haiku 4.5	imcs21	calibration	10109679	symptom_324	10109679	0.004074	1.4986652499064803	not_mentioned		not_mentioned	correct	ok	not_mentioned	released	unavailable
Haiku 4.5	imcs21	calibration	10109679	symptom_325	10109679	0.004074	1.4986652499064803	not_mentioned		not_mentioned	correct	ok	not_mentioned	released	unavailable
Haiku 4.5	imcs21	calibration	10109679	symptom_326	10109679	0.004074	1.4986652499064803	not_mentioned		not_mentioned	correct	ok	not_mentioned	released	unavailable
Haiku 4.5	imcs21	calibration	10109679	symptom_327	10109679	0.004074	1.4986652499064803	not_mentioned		not_mentioned	correct	ok	not_mentioned	released	unavailable
Haiku 4.5	imcs21	calibration	10109679	symptom_328	10109679	0.004074	1.4986652499064803	not_mentioned		not_mentioned	correct	ok	not_mentioned	released	unavailable
Haiku 4.5	imcs21	calibration	10109679	symptom_329	10109679	0.004074	1.4986652499064803	not_mentioned		not_mentioned	correct	ok	not_mentioned	released	unavailable
Haiku 4.5	imcs21	calibration	10109679	symptom_330	10109679	0.004074	1.4986652499064803	not_mentioned		not_mentioned	correct	ok	not_mentioned	released	unavailable
Haiku 4.5	imcs21	calibration	10110161	symptom_000	10110161	0.004223	1.7958238339051604	positive	0.95	positive	correct	ok	positive	released	reported_percentage
Haiku 4.5	imcs21	calibration	10110161	symptom_001	10110161	0.004223	1.7958238339051604	not_mentioned		not_mentioned	correct	ok	not_mentioned	released	unavailable
Haiku 4.5	imcs21	calibration	10110161	symptom_002	10110161	0.004223	1.7958238339051604	not_mentioned		not_mentioned	correct	ok	not_mentioned	released	unavailable
Haiku 4.5	imcs21	calibration	10110161	symptom_003	10110161	0.004223	1.7958238339051604	not_mentioned		not_mentioned	correct	ok	not_mentioned	released	unavailable
Haiku 4.5	imcs21	calibration	10110161	symptom_004	10110161	0.004223	1.7958238339051604	not_mentioned		not_mentioned	correct	ok	not_mentioned	released	unavailable
Haiku 4.5	imcs21	calibration	10110161	symptom_005	10110161	0.004223	1.7958238339051604	not_mentioned		not_mentioned	correct	ok	not_mentioned	released	unavailable
Haiku 4.5	imcs21	calibration	10110161	symptom_006	10110161	0.004223	1.7958238339051604	not_mentioned		not_mentioned	correct	ok	not_mentioned	released	unavailable
Haiku 4.5	imcs21	calibration	10110161	symptom_007	10110161	0.004223	1.7958238339051604	not_mentioned		not_mentioned	correct	ok	not_mentioned	released	unavailable
Haiku 4.5	imcs21	calibration	10110161	symptom_008	10110161	0.004223	1.7958238339051604	not_mentioned		not_mentioned	correct	ok	not_mentioned	released	unavailable
Haiku 4.5	imcs21	calibration	10110161	symptom_009	10110161	0.004223	1.7958238339051604	not_mentioned		not_mentioned	correct	ok	not_mentioned	released	unavailable
Haiku 4.5	imcs21	calibration	10110161	symptom_010	10110161	0.004223	1.7958238339051604	not_mentioned		not_mentioned	correct	ok	not_mentioned	released	unavailable
Haiku 4.5	imcs21	calibration	10110161	symptom_011	10110161	0.004223	1.7958238339051604	not_mentioned		not_mentioned	correct	ok	not_mentioned	released	unavailable
Haiku 4.5	imcs21	calibration	10110161	symptom_012	10110161	0.004223	1.7958238339051604	not_mentioned		not_mentioned	correct	ok	not_mentioned	released	unavailable
Haiku 4.5	imcs21	calibration	10110161	symptom_013	10110161	0.004223	1.7958238339051604	negative	0.9	negative	correct	ok	negative	released	reported_percentage
Haiku 4.5	imcs21	calibration	10110161	symptom_014	10110161	0.004223	1.7958238339051604	not_mentioned		not_mentioned	correct	ok	not_mentioned	released	unavailable
Haiku 4.5	imcs21	calibration	10110161	symptom_015	10110161	0.004223	1.7958238339051604	positive	0.92	positive	correct	ok	positive	released	reported_percentage
Haiku 4.5	imcs21	calibration	10110161	symptom_016	10110161	0.004223	1.7958238339051604	not_mentioned		not_mentioned	correct	ok	not_mentioned	released	unavailable
Haiku 4.5	imcs21	calibration	10110161	symptom_017	10110161	0.004223	1.7958238339051604	not_mentioned		not_mentioned	correct	ok	not_mentioned	released	unavailable
Haiku 4.5	imcs21	calibration	10110161	symptom_018	10110161	0.004223	1.7958238339051604	not_mentioned		not_mentioned	correct	ok	not_mentioned	released	unavailable
Haiku 4.5	imcs21	calibration	10110161	symptom_019	10110161	0.004223	1.7958238339051604	not_mentioned		not_mentioned	correct	ok	not_mentioned	released	unavailable
Haiku 4.5	imcs21	calibration	10110161	symptom_020	10110161	0.004223	1.7958238339051604	not_mentioned		not_mentioned	correct	ok	not_mentioned	released	unavailable
Haiku 4.5	imcs21	calibration	10110161	symptom_021	10110161	0.004223	1.7958238339051604	not_mentioned		not_mentioned	correct	ok	not_mentioned	released	unavailable
Haiku 4.5	imcs21	calibration	10110161	symptom_022	10110161	0.004223	1.7958238339051604	not_mentioned		not_mentioned	correct	ok	not_mentioned	released	unavailable
Haiku 4.5	imcs21	calibration	10110161	symptom_023	10110161	0.004223	1.7958238339051604	not_mentioned		not_mentioned	correct	ok	not_mentioned	released	unavailable
Haiku 4.5	imcs21	calibration	10110161	symptom_024	10110161	0.004223	1.7958238339051604	not_mentioned		not_mentioned	correct	ok	not_mentioned	released	unavailable
Haiku 4.5	imcs21	calibration	10110161	symptom_025	10110161	0.004223	1.7958238339051604	not_mentioned		not_mentioned	correct	ok	not_mentioned	released	unavailable
Haiku 4.5	imcs21	calibration	10110161	symptom_026	10110161	0.004223	1.7958238339051604	not_mentioned		not_mentioned	correct	ok	not_mentioned	released	unavailable
Haiku 4.5	imcs21	calibration	10110161	symptom_027	10110161	0.004223	1.7958238339051604	not_mentioned		not_mentioned	correct	ok	not_mentioned	released	unavailable
Haiku 4.5	imcs21	calibration	10110161	symptom_028	10110161	0.004223	1.7958238339051604	not_mentioned		not_mentioned	correct	ok	not_mentioned	released	unavailable
Haiku 4.5	imcs21	calibration	10110161	symptom_029	10110161	0.004223	1.7958238339051604	not_mentioned		not_mentioned	correct	ok	not_mentioned	released	unavailable
Haiku 4.5	imcs21	calibration	10110161	symptom_030	10110161	0.004223	1.7958238339051604	positive	0.88	uncertain	incorrect	ok	uncertain	released	reported_percentage
Haiku 4.5	imcs21	calibration	10110161	symptom_031	10110161	0.004223	1.7958238339051604	not_mentioned		not_mentioned	correct	ok	not_mentioned	released	unavailable
Haiku 4.5	imcs21	calibration	10110161	symptom_032	10110161	0.004223	1.7958238339051604	not_mentioned		not_mentioned	correct	ok	not_mentioned	released	unavailable
Haiku 4.5	imcs21	calibration	10110161	symptom_033	10110161	0.004223	1.7958238339051604	positive	0.82	positive	correct	ok	positive	released	reported_percentage
Haiku 4.5	imcs21	calibration	10110161	symptom_034	10110161	0.004223	1.7958238339051604	not_mentioned		not_mentioned	correct	ok	not_mentioned	released	unavailable
Haiku 4.5	imcs21	calibration	10110161	symptom_035	10110161	0.004223	1.7958238339051604	not_mentioned		not_mentioned	correct	ok	not_mentioned	released	unavailable
Haiku 4.5	imcs21	calibration	10110161	symptom_036	10110161	0.004223	1.7958238339051604	not_mentioned		not_mentioned	correct	ok	not_mentioned	released	unavailable
Haiku 4.5	imcs21	calibration	10110161	symptom_037	10110161	0.004223	1.7958238339051604	not_mentioned		not_mentioned	correct	ok	not_mentioned	released	unavailable
Haiku 4.5	imcs21	calibration	10110161	symptom_038	10110161	0.004223	1.7958238339051604	not_mentioned		not_mentioned	correct	ok	not_mentioned	released	unavailable
Haiku 4.5	imcs21	calibration	10110161	symptom_039	10110161	0.004223	1.7958238339051604	not_mentioned		not_mentioned	correct	ok	not_mentioned	released	unavailable
Haiku 4.5	imcs21	calibration	10110161	symptom_040	10110161	0.004223	1.7958238339051604	not_mentioned		not_mentioned	correct	ok	not_mentioned	released	unavailable
Haiku 4.5	imcs21	calibration	10110161	symptom_041	10110161	0.004223	1.7958238339051604	not_mentioned		not_mentioned	correct	ok	not_mentioned	released	unavailable
Haiku 4.5	imcs21	calibration	10110161	symptom_042	10110161	0.004223	1.7958238339051604	not_mentioned		not_mentioned	correct	ok	not_mentioned	released	unavailable
Haiku 4.5	imcs21	calibration	10110161	symptom_043	10110161	0.004223	1.7958238339051604	not_mentioned		not_mentioned	correct	ok	not_mentioned	released	unavailable
Haiku 4.5	imcs21	calibration	10110161	symptom_044	10110161	0.004223	1.7958238339051604	not_mentioned		not_mentioned	correct	ok	not_mentioned	released	unavailable
Haiku 4.5	imcs21	calibration	10110161	symptom_045	10110161	0.004223	1.7958238339051604	not_mentioned		not_mentioned	correct	ok	not_mentioned	released	unavailable
Haiku 4.5	imcs21	calibration	10110161	symptom_046	10110161	0.004223	1.7958238339051604	not_mentioned		not_mentioned	correct	ok	not_mentioned	released	unavailable
Haiku 4.5	imcs21	calibration	10110161	symptom_047	10110161	0.004223	1.7958238339051604	not_mentioned		not_mentioned	correct	ok	not_mentioned	released	unavailable
Haiku 4.5	imcs21	calibration	10110161	symptom_048	10110161	0.004223	1.7958238339051604	not_mentioned		not_mentioned	correct	ok	not_mentioned	released	unavailable
Haiku 4.5	imcs21	calibration	10110161	symptom_049	10110161	0.004223	1.7958238339051604	not_mentioned		not_mentioned	correct	ok	not_mentioned	released	unavailable
Haiku 4.5	imcs21	calibration	10110161	symptom_050	10110161	0.004223	1.7958238339051604	not_mentioned		not_mentioned	correct	ok	not_mentioned	released	unavailable
Haiku 4.5	imcs21	calibration	10110161	symptom_051	10110161	0.004223	1.7958238339051604	not_mentioned		not_mentioned	correct	ok	not_mentioned	released	unavailable
Haiku 4.5	imcs21	calibration	10110161	symptom_052	10110161	0.004223	1.7958238339051604	not_mentioned		not_mentioned	correct	ok	not_mentioned	released	unavailable
Haiku 4.5	imcs21	calibration	10110161	symptom_053	10110161	0.004223	1.7958238339051604	not_mentioned		not_mentioned	correct	ok	not_mentioned	released	unavailable
Haiku 4.5	imcs21	calibration	10110161	symptom_054	10110161	0.004223	1.7958238339051604	not_mentioned		not_mentioned	correct	ok	not_mentioned	released	unavailable
Haiku 4.5	imcs21	calibration	10110161	symptom_055	10110161	0.004223	1.7958238339051604	not_mentioned		not_mentioned	correct	ok	not_mentioned	released	unavailable
Haiku 4.5	imcs21	calibration	10110161	symptom_056	10110161	0.004223	1.7958238339051604	not_mentioned		not_mentioned	correct	ok	not_mentioned	released	unavailable
Haiku 4.5	imcs21	calibration	10110161	symptom_057	10110161	0.004223	1.7958238339051604	not_mentioned		not_mentioned	correct	ok	not_mentioned	released	unavailable
Haiku 4.5	imcs21	calibration	10110161	symptom_058	10110161	0.004223	1.7958238339051604	not_mentioned		not_mentioned	correct	ok	not_mentioned	released	unavailable
Haiku 4.5	imcs21	calibration	10110161	symptom_059	10110161	0.004223	1.7958238339051604	positive	0.78	positive	correct	ok	positive	released	reported_percentage
Haiku 4.5	imcs21	calibration	10110161	symptom_060	10110161	0.004223	1.7958238339051604	not_mentioned		not_mentioned	correct	ok	not_mentioned	released	unavailable
Haiku 4.5	imcs21	calibration	10110161	symptom_061	10110161	0.004223	1.7958238339051604	not_mentioned		not_mentioned	correct	ok	not_mentioned	released	unavailable
Haiku 4.5	imcs21	calibration	10110161	symptom_062	10110161	0.004223	1.7958238339051604	not_mentioned		not_mentioned	correct	ok	not_mentioned	released	unavailable
Haiku 4.5	imcs21	calibration	10110161	symptom_063	10110161	0.004223	1.7958238339051604	not_mentioned		not_mentioned	correct	ok	not_mentioned	released	unavailable
Haiku 4.5	imcs21	calibration	10110161	symptom_064	10110161	0.004223	1.7958238339051604	not_mentioned		not_mentioned	correct	ok	not_mentioned	released	unavailable
Haiku 4.5	imcs21	calibration	10110161	symptom_065	10110161	0.004223	1.7958238339051604	not_mentioned		not_mentioned	correct	ok	not_mentioned	released	unavailable
Haiku 4.5	imcs21	calibration	10110161	symptom_066	10110161	0.004223	1.7958238339051604	not_mentioned		not_mentioned	correct	ok	not_mentioned	released	unavailable
Haiku 4.5	imcs21	calibration	10110161	symptom_067	10110161	0.004223	1.7958238339051604	not_mentioned		not_mentioned	correct	ok	not_mentioned	released	unavailable
Haiku 4.5	imcs21	calibration	10110161	symptom_068	10110161	0.004223	1.7958238339051604	positive	0.85	not_mentioned	incorrect	ok	not_mentioned	released	reported_percentage
Haiku 4.5	imcs21	calibration	10110161	symptom_069	10110161	0.004223	1.7958238339051604	not_mentioned		not_mentioned	correct	ok	not_mentioned	released	unavailable
Haiku 4.5	imcs21	calibration	10110161	symptom_070	10110161	0.004223	1.7958238339051604	not_mentioned		not_mentioned	correct	ok	not_mentioned	released	unavailable
Haiku 4.5	imcs21	calibration	10110161	symptom_071	10110161	0.004223	1.7958238339051604	not_mentioned		not_mentioned	correct	ok	not_mentioned	released	unavailable
Haiku 4.5	imcs21	calibration	10110161	symptom_072	10110161	0.004223	1.7958238339051604	not_mentioned		not_mentioned	correct	ok	not_mentioned	released	unavailable
Haiku 4.5	imcs21	calibration	10110161	symptom_073	10110161	0.004223	1.7958238339051604	not_mentioned		not_mentioned	correct	ok	not_mentioned	released	unavailable
Haiku 4.5	imcs21	calibration	10110161	symptom_074	10110161	0.004223	1.7958238339051604	not_mentioned		not_mentioned	correct	ok	not_mentioned	released	unavailable
Haiku 4.5	imcs21	calibration	10110161	symptom_075	10110161	0.004223	1.7958238339051604	not_mentioned		not_mentioned	correct	ok	not_mentioned	released	unavailable
Haiku 4.5	imcs21	calibration	10110161	symptom_076	10110161	0.004223	1.7958238339051604	not_mentioned		not_mentioned	correct	ok	not_mentioned	released	unavailable
Haiku 4.5	imcs21	calibration	10110161	symptom_077	10110161	0.004223	1.7958238339051604	not_mentioned		not_mentioned	correct	ok	not_mentioned	released	unavailable
Haiku 4.5	imcs21	calibration	10110161	symptom_078	10110161	0.004223	1.7958238339051604	not_mentioned		not_mentioned	correct	ok	not_mentioned	released	unavailable
Haiku 4.5	imcs21	calibration	10110161	symptom_079	10110161	0.004223	1.7958238339051604	not_mentioned		not_mentioned	correct	ok	not_mentioned	released	unavailable
Haiku 4.5	imcs21	calibration	10110161	symptom_080	10110161	0.004223	1.7958238339051604	not_mentioned		not_mentioned	correct	ok	not_mentioned	released	unavailable
Haiku 4.5	imcs21	calibration	10110161	symptom_081	10110161	0.004223	1.7958238339051604	not_mentioned		not_mentioned	correct	ok	not_mentioned	released	unavailable
Haiku 4.5	imcs21	calibration	10110161	symptom_082	10110161	0.004223	1.7958238339051604	not_mentioned		not_mentioned	correct	ok	not_mentioned	released	unavailable
Haiku 4.5	imcs21	calibration	10110161	symptom_083	10110161	0.004223	1.7958238339051604	not_mentioned		not_mentioned	correct	ok	not_mentioned	released	unavailable
Haiku 4.5	imcs21	calibration	10110161	symptom_084	10110161	0.004223	1.7958238339051604	not_mentioned		positive	incorrect	ok	positive	released	unavailable
Haiku 4.5	imcs21	calibration	10110161	symptom_085	10110161	0.004223	1.7958238339051604	not_mentioned		not_mentioned	correct	ok	not_mentioned	released	unavailable
Haiku 4.5	imcs21	calibration	10110161	symptom_086	10110161	0.004223	1.7958238339051604	not_mentioned		not_mentioned	correct	ok	not_mentioned	released	unavailable
Haiku 4.5	imcs21	calibration	10110161	symptom_087	10110161	0.004223	1.7958238339051604	not_mentioned		not_mentioned	correct	ok	not_mentioned	released	unavailable
Haiku 4.5	imcs21	calibration	10110161	symptom_088	10110161	0.004223	1.7958238339051604	not_mentioned		not_mentioned	correct	ok	not_mentioned	released	unavailable
Haiku 4.5	imcs21	calibration	10110161	symptom_089	10110161	0.004223	1.7958238339051604	not_mentioned		not_mentioned	correct	ok	not_mentioned	released	unavailable
Haiku 4.5	imcs21	calibration	10110161	symptom_090	10110161	0.004223	1.7958238339051604	not_mentioned		not_mentioned	correct	ok	not_mentioned	released	unavailable
Haiku 4.5	imcs21	calibration	10110161	symptom_091	10110161	0.004223	1.7958238339051604	not_mentioned		not_mentioned	correct	ok	not_mentioned	released	unavailable
Haiku 4.5	imcs21	calibration	10110161	symptom_092	10110161	0.004223	1.7958238339051604	not_mentioned		not_mentioned	correct	ok	not_mentioned	released	unavailable
Haiku 4.5	imcs21	calibration	10110161	symptom_093	10110161	0.004223	1.7958238339051604	not_mentioned		not_mentioned	correct	ok	not_mentioned	released	unavailable
Haiku 4.5	imcs21	calibration	10110161	symptom_094	10110161	0.004223	1.7958238339051604	not_mentioned		not_mentioned	correct	ok	not_mentioned	released	unavailable
Haiku 4.5	imcs21	calibration	10110161	symptom_095	10110161	0.004223	1.7958238339051604	not_mentioned		not_mentioned	correct	ok	not_mentioned	released	unavailable
Haiku 4.5	imcs21	calibration	10110161	symptom_096	10110161	0.004223	1.7958238339051604	not_mentioned		not_mentioned	correct	ok	not_mentioned	released	unavailable
Haiku 4.5	imcs21	calibration	10110161	symptom_097	10110161	0.004223	1.7958238339051604	not_mentioned		not_mentioned	correct	ok	not_mentioned	released	unavailable
Haiku 4.5	imcs21	calibration	10110161	symptom_098	10110161	0.004223	1.7958238339051604	not_mentioned		not_mentioned	correct	ok	not_mentioned	released	unavailable
Haiku 4.5	imcs21	calibration	10110161	symptom_099	10110161	0.004223	1.7958238339051604	not_mentioned		not_mentioned	correct	ok	not_mentioned	released	unavailable
Haiku 4.5	imcs21	calibration	10110161	symptom_100	10110161	0.004223	1.7958238339051604	not_mentioned		not_mentioned	correct	ok	not_mentioned	released	unavailable
Haiku 4.5	imcs21	calibration	10110161	symptom_101	10110161	0.004223	1.7958238339051604	not_mentioned		not_mentioned	correct	ok	not_mentioned	released	unavailable
Haiku 4.5	imcs21	calibration	10110161	symptom_102	10110161	0.004223	1.7958238339051604	not_mentioned		not_mentioned	correct	ok	not_mentioned	released	unavailable
Haiku 4.5	imcs21	calibration	10110161	symptom_103	10110161	0.004223	1.7958238339051604	not_mentioned		not_mentioned	correct	ok	not_mentioned	released	unavailable
Haiku 4.5	imcs21	calibration	10110161	symptom_104	10110161	0.004223	1.7958238339051604	not_mentioned		not_mentioned	correct	ok	not_mentioned	released	unavailable
Haiku 4.5	imcs21	calibration	10110161	symptom_105	10110161	0.004223	1.7958238339051604	not_mentioned		not_mentioned	correct	ok	not_mentioned	released	unavailable
Haiku 4.5	imcs21	calibration	10110161	symptom_106	10110161	0.004223	1.7958238339051604	not_mentioned		not_mentioned	correct	ok	not_mentioned	released	unavailable
Haiku 4.5	imcs21	calibration	10110161	symptom_107	10110161	0.004223	1.7958238339051604	not_mentioned		not_mentioned	correct	ok	not_mentioned	released	unavailable
Haiku 4.5	imcs21	calibration	10110161	symptom_108	10110161	0.004223	1.7958238339051604	not_mentioned		not_mentioned	correct	ok	not_mentioned	released	unavailable
Haiku 4.5	imcs21	calibration	10110161	symptom_109	10110161	0.004223	1.7958238339051604	not_mentioned		not_mentioned	correct	ok	not_mentioned	released	unavailable
Haiku 4.5	imcs21	calibration	10110161	symptom_110	10110161	0.004223	1.7958238339051604	not_mentioned		not_mentioned	correct	ok	not_mentioned	released	unavailable
Haiku 4.5	imcs21	calibration	10110161	symptom_111	10110161	0.004223	1.7958238339051604	not_mentioned		not_mentioned	correct	ok	not_mentioned	released	unavailable
Haiku 4.5	imcs21	calibration	10110161	symptom_112	10110161	0.004223	1.7958238339051604	not_mentioned		not_mentioned	correct	ok	not_mentioned	released	unavailable
Haiku 4.5	imcs21	calibration	10110161	symptom_113	10110161	0.004223	1.7958238339051604	not_mentioned		not_mentioned	correct	ok	not_mentioned	released	unavailable
Haiku 4.5	imcs21	calibration	10110161	symptom_114	10110161	0.004223	1.7958238339051604	not_mentioned		not_mentioned	correct	ok	not_mentioned	released	unavailable
Haiku 4.5	imcs21	calibration	10110161	symptom_115	10110161	0.004223	1.7958238339051604	not_mentioned		not_mentioned	correct	ok	not_mentioned	released	unavailable
Haiku 4.5	imcs21	calibration	10110161	symptom_116	10110161	0.004223	1.7958238339051604	not_mentioned		not_mentioned	correct	ok	not_mentioned	released	unavailable
Haiku 4.5	imcs21	calibration	10110161	symptom_117	10110161	0.004223	1.7958238339051604	not_mentioned		not_mentioned	correct	ok	not_mentioned	released	unavailable
Haiku 4.5	imcs21	calibration	10110161	symptom_118	10110161	0.004223	1.7958238339051604	positive	0.85	positive	correct	ok	positive	released	reported_percentage
Haiku 4.5	imcs21	calibration	10110161	symptom_119	10110161	0.004223	1.7958238339051604	not_mentioned		not_mentioned	correct	ok	not_mentioned	released	unavailable
Haiku 4.5	imcs21	calibration	10110161	symptom_120	10110161	0.004223	1.7958238339051604	not_mentioned		not_mentioned	correct	ok	not_mentioned	released	unavailable
Haiku 4.5	imcs21	calibration	10110161	symptom_121	10110161	0.004223	1.7958238339051604	not_mentioned		not_mentioned	correct	ok	not_mentioned	released	unavailable
Haiku 4.5	imcs21	calibration	10110161	symptom_122	10110161	0.004223	1.7958238339051604	not_mentioned		not_mentioned	correct	ok	not_mentioned	released	unavailable
Haiku 4.5	imcs21	calibration	10110161	symptom_123	10110161	0.004223	1.7958238339051604	not_mentioned		not_mentioned	correct	ok	not_mentioned	released	unavailable
Haiku 4.5	imcs21	calibration	10110161	symptom_124	10110161	0.004223	1.7958238339051604	not_mentioned		not_mentioned	correct	ok	not_mentioned	released	unavailable
Haiku 4.5	imcs21	calibration	10110161	symptom_125	10110161	0.004223	1.7958238339051604	not_mentioned		not_mentioned	correct	ok	not_mentioned	released	unavailable
Haiku 4.5	imcs21	calibration	10110161	symptom_126	10110161	0.004223	1.7958238339051604	not_mentioned		not_mentioned	correct	ok	not_mentioned	released	unavailable
Haiku 4.5	imcs21	calibration	10110161	symptom_127	10110161	0.004223	1.7958238339051604	not_mentioned		not_mentioned	correct	ok	not_mentioned	released	unavailable
Haiku 4.5	imcs21	calibration	10110161	symptom_128	10110161	0.004223	1.7958238339051604	not_mentioned		not_mentioned	correct	ok	not_mentioned	released	unavailable
Haiku 4.5	imcs21	calibration	10110161	symptom_129	10110161	0.004223	1.7958238339051604	not_mentioned		not_mentioned	correct	ok	not_mentioned	released	unavailable
Haiku 4.5	imcs21	calibration	10110161	symptom_130	10110161	0.004223	1.7958238339051604	not_mentioned		not_mentioned	correct	ok	not_mentioned	released	unavailable
Haiku 4.5	imcs21	calibration	10110161	symptom_131	10110161	0.004223	1.7958238339051604	not_mentioned		not_mentioned	correct	ok	not_mentioned	released	unavailable
Haiku 4.5	imcs21	calibration	10110161	symptom_132	10110161	0.004223	1.7958238339051604	not_mentioned		not_mentioned	correct	ok	not_mentioned	released	unavailable
Haiku 4.5	imcs21	calibration	10110161	symptom_133	10110161	0.004223	1.7958238339051604	not_mentioned		not_mentioned	correct	ok	not_mentioned	released	unavailable
Haiku 4.5	imcs21	calibration	10110161	symptom_134	10110161	0.004223	1.7958238339051604	not_mentioned		not_mentioned	correct	ok	not_mentioned	released	unavailable
Haiku 4.5	imcs21	calibration	10110161	symptom_135	10110161	0.004223	1.7958238339051604	not_mentioned		not_mentioned	correct	ok	not_mentioned	released	unavailable
Haiku 4.5	imcs21	calibration	10110161	symptom_136	10110161	0.004223	1.7958238339051604	not_mentioned		not_mentioned	correct	ok	not_mentioned	released	unavailable
Haiku 4.5	imcs21	calibration	10110161	symptom_137	10110161	0.004223	1.7958238339051604	not_mentioned		not_mentioned	correct	ok	not_mentioned	released	unavailable
Haiku 4.5	imcs21	calibration	10110161	symptom_138	10110161	0.004223	1.7958238339051604	not_mentioned		not_mentioned	correct	ok	not_mentioned	released	unavailable
Haiku 4.5	imcs21	calibration	10110161	symptom_139	10110161	0.004223	1.7958238339051604	not_mentioned		not_mentioned	correct	ok	not_mentioned	released	unavailable
Haiku 4.5	imcs21	calibration	10110161	symptom_140	10110161	0.004223	1.7958238339051604	not_mentioned		not_mentioned	correct	ok	not_mentioned	released	unavailable
Haiku 4.5	imcs21	calibration	10110161	symptom_141	10110161	0.004223	1.7958238339051604	not_mentioned		not_mentioned	correct	ok	not_mentioned	released	unavailable
Haiku 4.5	imcs21	calibration	10110161	symptom_142	10110161	0.004223	1.7958238339051604	not_mentioned		not_mentioned	correct	ok	not_mentioned	released	unavailable
Haiku 4.5	imcs21	calibration	10110161	symptom_143	10110161	0.004223	1.7958238339051604	not_mentioned		not_mentioned	correct	ok	not_mentioned	released	unavailable
Haiku 4.5	imcs21	calibration	10110161	symptom_144	10110161	0.004223	1.7958238339051604	not_mentioned		not_mentioned	correct	ok	not_mentioned	released	unavailable
Haiku 4.5	imcs21	calibration	10110161	symptom_145	10110161	0.004223	1.7958238339051604	not_mentioned		not_mentioned	correct	ok	not_mentioned	released	unavailable
Haiku 4.5	imcs21	calibration	10110161	symptom_146	10110161	0.004223	1.7958238339051604	not_mentioned		not_mentioned	correct	ok	not_mentioned	released	unavailable
Haiku 4.5	imcs21	calibration	10110161	symptom_147	10110161	0.004223	1.7958238339051604	not_mentioned		not_mentioned	correct	ok	not_mentioned	released	unavailable
Haiku 4.5	imcs21	calibration	10110161	symptom_148	10110161	0.004223	1.7958238339051604	not_mentioned		not_mentioned	correct	ok	not_mentioned	released	unavailable
Haiku 4.5	imcs21	calibration	10110161	symptom_149	10110161	0.004223	1.7958238339051604	not_mentioned		not_mentioned	correct	ok	not_mentioned	released	unavailable
Haiku 4.5	imcs21	calibration	10110161	symptom_150	10110161	0.004223	1.7958238339051604	not_mentioned		not_mentioned	correct	ok	not_mentioned	released	unavailable
Haiku 4.5	imcs21	calibration	10110161	symptom_151	10110161	0.004223	1.7958238339051604	not_mentioned		not_mentioned	correct	ok	not_mentioned	released	unavailable
Haiku 4.5	imcs21	calibration	10110161	symptom_152	10110161	0.004223	1.7958238339051604	not_mentioned		not_mentioned	correct	ok	not_mentioned	released	unavailable
Haiku 4.5	imcs21	calibration	10110161	symptom_153	10110161	0.004223	1.7958238339051604	not_mentioned		not_mentioned	correct	ok	not_mentioned	released	unavailable
Haiku 4.5	imcs21	calibration	10110161	symptom_154	10110161	0.004223	1.7958238339051604	not_mentioned		not_mentioned	correct	ok	not_mentioned	released	unavailable
Haiku 4.5	imcs21	calibration	10110161	symptom_155	10110161	0.004223	1.7958238339051604	not_mentioned		not_mentioned	correct	ok	not_mentioned	released	unavailable
Haiku 4.5	imcs21	calibration	10110161	symptom_156	10110161	0.004223	1.7958238339051604	not_mentioned		not_mentioned	correct	ok	not_mentioned	released	unavailable
Haiku 4.5	imcs21	calibration	10110161	symptom_157	10110161	0.004223	1.7958238339051604	not_mentioned		not_mentioned	correct	ok	not_mentioned	released	unavailable
Haiku 4.5	imcs21	calibration	10110161	symptom_158	10110161	0.004223	1.7958238339051604	not_mentioned		not_mentioned	correct	ok	not_mentioned	released	unavailable
Haiku 4.5	imcs21	calibration	10110161	symptom_159	10110161	0.004223	1.7958238339051604	not_mentioned		not_mentioned	correct	ok	not_mentioned	released	unavailable
Haiku 4.5	imcs21	calibration	10110161	symptom_160	10110161	0.004223	1.7958238339051604	not_mentioned		not_mentioned	correct	ok	not_mentioned	released	unavailable
Haiku 4.5	imcs21	calibration	10110161	symptom_161	10110161	0.004223	1.7958238339051604	not_mentioned		not_mentioned	correct	ok	not_mentioned	released	unavailable
Haiku 4.5	imcs21	calibration	10110161	symptom_162	10110161	0.004223	1.7958238339051604	not_mentioned		not_mentioned	correct	ok	not_mentioned	released	unavailable
Haiku 4.5	imcs21	calibration	10110161	symptom_163	10110161	0.004223	1.7958238339051604	not_mentioned		not_mentioned	correct	ok	not_mentioned	released	unavailable
Haiku 4.5	imcs21	calibration	10110161	symptom_164	10110161	0.004223	1.7958238339051604	not_mentioned		not_mentioned	correct	ok	not_mentioned	released	unavailable
Haiku 4.5	imcs21	calibration	10110161	symptom_165	10110161	0.004223	1.7958238339051604	not_mentioned		not_mentioned	correct	ok	not_mentioned	released	unavailable
Haiku 4.5	imcs21	calibration	10110161	symptom_166	10110161	0.004223	1.7958238339051604	not_mentioned		not_mentioned	correct	ok	not_mentioned	released	unavailable
Haiku 4.5	imcs21	calibration	10110161	symptom_167	10110161	0.004223	1.7958238339051604	not_mentioned		not_mentioned	correct	ok	not_mentioned	released	unavailable
Haiku 4.5	imcs21	calibration	10110161	symptom_168	10110161	0.004223	1.7958238339051604	not_mentioned		not_mentioned	correct	ok	not_mentioned	released	unavailable
Haiku 4.5	imcs21	calibration	10110161	symptom_169	10110161	0.004223	1.7958238339051604	not_mentioned		not_mentioned	correct	ok	not_mentioned	released	unavailable
Haiku 4.5	imcs21	calibration	10110161	symptom_170	10110161	0.004223	1.7958238339051604	not_mentioned		not_mentioned	correct	ok	not_mentioned	released	unavailable
Haiku 4.5	imcs21	calibration	10110161	symptom_171	10110161	0.004223	1.7958238339051604	not_mentioned		not_mentioned	correct	ok	not_mentioned	released	unavailable
Haiku 4.5	imcs21	calibration	10110161	symptom_172	10110161	0.004223	1.7958238339051604	not_mentioned		not_mentioned	correct	ok	not_mentioned	released	unavailable
Haiku 4.5	imcs21	calibration	10110161	symptom_173	10110161	0.004223	1.7958238339051604	not_mentioned		not_mentioned	correct	ok	not_mentioned	released	unavailable
Haiku 4.5	imcs21	calibration	10110161	symptom_174	10110161	0.004223	1.7958238339051604	not_mentioned		not_mentioned	correct	ok	not_mentioned	released	unavailable
Haiku 4.5	imcs21	calibration	10110161	symptom_175	10110161	0.004223	1.7958238339051604	not_mentioned		not_mentioned	correct	ok	not_mentioned	released	unavailable
Haiku 4.5	imcs21	calibration	10110161	symptom_176	10110161	0.004223	1.7958238339051604	not_mentioned		not_mentioned	correct	ok	not_mentioned	released	unavailable
Haiku 4.5	imcs21	calibration	10110161	symptom_177	10110161	0.004223	1.7958238339051604	not_mentioned		not_mentioned	correct	ok	not_mentioned	released	unavailable
Haiku 4.5	imcs21	calibration	10110161	symptom_178	10110161	0.004223	1.7958238339051604	not_mentioned		not_mentioned	correct	ok	not_mentioned	released	unavailable
Haiku 4.5	imcs21	calibration	10110161	symptom_179	10110161	0.004223	1.7958238339051604	not_mentioned		not_mentioned	correct	ok	not_mentioned	released	unavailable
Haiku 4.5	imcs21	calibration	10110161	symptom_180	10110161	0.004223	1.7958238339051604	not_mentioned		not_mentioned	correct	ok	not_mentioned	released	unavailable
Haiku 4.5	imcs21	calibration	10110161	symptom_181	10110161	0.004223	1.7958238339051604	not_mentioned		not_mentioned	correct	ok	not_mentioned	released	unavailable
Haiku 4.5	imcs21	calibration	10110161	symptom_182	10110161	0.004223	1.7958238339051604	not_mentioned		not_mentioned	correct	ok	not_mentioned	released	unavailable
Haiku 4.5	imcs21	calibration	10110161	symptom_183	10110161	0.004223	1.7958238339051604	not_mentioned		not_mentioned	correct	ok	not_mentioned	released	unavailable
Haiku 4.5	imcs21	calibration	10110161	symptom_184	10110161	0.004223	1.7958238339051604	not_mentioned		not_mentioned	correct	ok	not_mentioned	released	unavailable
Haiku 4.5	imcs21	calibration	10110161	symptom_185	10110161	0.004223	1.7958238339051604	not_mentioned		not_mentioned	correct	ok	not_mentioned	released	unavailable
Haiku 4.5	imcs21	calibration	10110161	symptom_186	10110161	0.004223	1.7958238339051604	not_mentioned		not_mentioned	correct	ok	not_mentioned	released	unavailable
Haiku 4.5	imcs21	calibration	10110161	symptom_187	10110161	0.004223	1.7958238339051604	not_mentioned		not_mentioned	correct	ok	not_mentioned	released	unavailable
Haiku 4.5	imcs21	calibration	10110161	symptom_188	10110161	0.004223	1.7958238339051604	not_mentioned		not_mentioned	correct	ok	not_mentioned	released	unavailable
Haiku 4.5	imcs21	calibration	10110161	symptom_189	10110161	0.004223	1.7958238339051604	not_mentioned		not_mentioned	correct	ok	not_mentioned	released	unavailable
Haiku 4.5	imcs21	calibration	10110161	symptom_190	10110161	0.004223	1.7958238339051604	not_mentioned		not_mentioned	correct	ok	not_mentioned	released	unavailable
Haiku 4.5	imcs21	calibration	10110161	symptom_191	10110161	0.004223	1.7958238339051604	not_mentioned		not_mentioned	correct	ok	not_mentioned	released	unavailable
Haiku 4.5	imcs21	calibration	10110161	symptom_192	10110161	0.004223	1.7958238339051604	not_mentioned		not_mentioned	correct	ok	not_mentioned	released	unavailable
Haiku 4.5	imcs21	calibration	10110161	symptom_193	10110161	0.004223	1.7958238339051604	not_mentioned		not_mentioned	correct	ok	not_mentioned	released	unavailable
Haiku 4.5	imcs21	calibration	10110161	symptom_194	10110161	0.004223	1.7958238339051604	not_mentioned		not_mentioned	correct	ok	not_mentioned	released	unavailable
Haiku 4.5	imcs21	calibration	10110161	symptom_195	10110161	0.004223	1.7958238339051604	not_mentioned		not_mentioned	correct	ok	not_mentioned	released	unavailable
Haiku 4.5	imcs21	calibration	10110161	symptom_196	10110161	0.004223	1.7958238339051604	not_mentioned		not_mentioned	correct	ok	not_mentioned	released	unavailable
Haiku 4.5	imcs21	calibration	10110161	symptom_197	10110161	0.004223	1.7958238339051604	not_mentioned		not_mentioned	correct	ok	not_mentioned	released	unavailable
Haiku 4.5	imcs21	calibration	10110161	symptom_198	10110161	0.004223	1.7958238339051604	not_mentioned		not_mentioned	correct	ok	not_mentioned	released	unavailable
Haiku 4.5	imcs21	calibration	10110161	symptom_199	10110161	0.004223	1.7958238339051604	not_mentioned		not_mentioned	correct	ok	not_mentioned	released	unavailable
Haiku 4.5	imcs21	calibration	10110161	symptom_200	10110161	0.004223	1.7958238339051604	not_mentioned		not_mentioned	correct	ok	not_mentioned	released	unavailable
Haiku 4.5	imcs21	calibration	10110161	symptom_201	10110161	0.004223	1.7958238339051604	not_mentioned		not_mentioned	correct	ok	not_mentioned	released	unavailable
Haiku 4.5	imcs21	calibration	10110161	symptom_202	10110161	0.004223	1.7958238339051604	not_mentioned		not_mentioned	correct	ok	not_mentioned	released	unavailable
Haiku 4.5	imcs21	calibration	10110161	symptom_203	10110161	0.004223	1.7958238339051604	not_mentioned		not_mentioned	correct	ok	not_mentioned	released	unavailable
Haiku 4.5	imcs21	calibration	10110161	symptom_204	10110161	0.004223	1.7958238339051604	not_mentioned		not_mentioned	correct	ok	not_mentioned	released	unavailable
Haiku 4.5	imcs21	calibration	10110161	symptom_205	10110161	0.004223	1.7958238339051604	not_mentioned		not_mentioned	correct	ok	not_mentioned	released	unavailable
Haiku 4.5	imcs21	calibration	10110161	symptom_206	10110161	0.004223	1.7958238339051604	not_mentioned		not_mentioned	correct	ok	not_mentioned	released	unavailable
Haiku 4.5	imcs21	calibration	10110161	symptom_207	10110161	0.004223	1.7958238339051604	not_mentioned		not_mentioned	correct	ok	not_mentioned	released	unavailable
Haiku 4.5	imcs21	calibration	10110161	symptom_208	10110161	0.004223	1.7958238339051604	not_mentioned		not_mentioned	correct	ok	not_mentioned	released	unavailable
Haiku 4.5	imcs21	calibration	10110161	symptom_209	10110161	0.004223	1.7958238339051604	not_mentioned		not_mentioned	correct	ok	not_mentioned	released	unavailable
Haiku 4.5	imcs21	calibration	10110161	symptom_210	10110161	0.004223	1.7958238339051604	not_mentioned		not_mentioned	correct	ok	not_mentioned	released	unavailable
Haiku 4.5	imcs21	calibration	10110161	symptom_211	10110161	0.004223	1.7958238339051604	not_mentioned		not_mentioned	correct	ok	not_mentioned	released	unavailable
Haiku 4.5	imcs21	calibration	10110161	symptom_212	10110161	0.004223	1.7958238339051604	not_mentioned		not_mentioned	correct	ok	not_mentioned	released	unavailable
Haiku 4.5	imcs21	calibration	10110161	symptom_213	10110161	0.004223	1.7958238339051604	not_mentioned		not_mentioned	correct	ok	not_mentioned	released	unavailable
Haiku 4.5	imcs21	calibration	10110161	symptom_214	10110161	0.004223	1.7958238339051604	not_mentioned		not_mentioned	correct	ok	not_mentioned	released	unavailable
Haiku 4.5	imcs21	calibration	10110161	symptom_215	10110161	0.004223	1.7958238339051604	not_mentioned		not_mentioned	correct	ok	not_mentioned	released	unavailable
Haiku 4.5	imcs21	calibration	10110161	symptom_216	10110161	0.004223	1.7958238339051604	not_mentioned		not_mentioned	correct	ok	not_mentioned	released	unavailable
Haiku 4.5	imcs21	calibration	10110161	symptom_217	10110161	0.004223	1.7958238339051604	not_mentioned		not_mentioned	correct	ok	not_mentioned	released	unavailable
Haiku 4.5	imcs21	calibration	10110161	symptom_218	10110161	0.004223	1.7958238339051604	not_mentioned		not_mentioned	correct	ok	not_mentioned	released	unavailable
Haiku 4.5	imcs21	calibration	10110161	symptom_219	10110161	0.004223	1.7958238339051604	not_mentioned		not_mentioned	correct	ok	not_mentioned	released	unavailable
Haiku 4.5	imcs21	calibration	10110161	symptom_220	10110161	0.004223	1.7958238339051604	not_mentioned		not_mentioned	correct	ok	not_mentioned	released	unavailable
Haiku 4.5	imcs21	calibration	10110161	symptom_221	10110161	0.004223	1.7958238339051604	not_mentioned		not_mentioned	correct	ok	not_mentioned	released	unavailable
Haiku 4.5	imcs21	calibration	10110161	symptom_222	10110161	0.004223	1.7958238339051604	not_mentioned		not_mentioned	correct	ok	not_mentioned	released	unavailable
Haiku 4.5	imcs21	calibration	10110161	symptom_223	10110161	0.004223	1.7958238339051604	not_mentioned		not_mentioned	correct	ok	not_mentioned	released	unavailable
Haiku 4.5	imcs21	calibration	10110161	symptom_224	10110161	0.004223	1.7958238339051604	not_mentioned		not_mentioned	correct	ok	not_mentioned	released	unavailable
Haiku 4.5	imcs21	calibration	10110161	symptom_225	10110161	0.004223	1.7958238339051604	not_mentioned		not_mentioned	correct	ok	not_mentioned	released	unavailable
Haiku 4.5	imcs21	calibration	10110161	symptom_226	10110161	0.004223	1.7958238339051604	not_mentioned		not_mentioned	correct	ok	not_mentioned	released	unavailable
Haiku 4.5	imcs21	calibration	10110161	symptom_227	10110161	0.004223	1.7958238339051604	not_mentioned		not_mentioned	correct	ok	not_mentioned	released	unavailable
Haiku 4.5	imcs21	calibration	10110161	symptom_228	10110161	0.004223	1.7958238339051604	not_mentioned		not_mentioned	correct	ok	not_mentioned	released	unavailable
Haiku 4.5	imcs21	calibration	10110161	symptom_229	10110161	0.004223	1.7958238339051604	not_mentioned		not_mentioned	correct	ok	not_mentioned	released	unavailable
Haiku 4.5	imcs21	calibration	10110161	symptom_230	10110161	0.004223	1.7958238339051604	not_mentioned		not_mentioned	correct	ok	not_mentioned	released	unavailable
Haiku 4.5	imcs21	calibration	10110161	symptom_231	10110161	0.004223	1.7958238339051604	not_mentioned		not_mentioned	correct	ok	not_mentioned	released	unavailable
Haiku 4.5	imcs21	calibration	10110161	symptom_232	10110161	0.004223	1.7958238339051604	not_mentioned		not_mentioned	correct	ok	not_mentioned	released	unavailable
Haiku 4.5	imcs21	calibration	10110161	symptom_233	10110161	0.004223	1.7958238339051604	not_mentioned		not_mentioned	correct	ok	not_mentioned	released	unavailable
Haiku 4.5	imcs21	calibration	10110161	symptom_234	10110161	0.004223	1.7958238339051604	not_mentioned		not_mentioned	correct	ok	not_mentioned	released	unavailable
Haiku 4.5	imcs21	calibration	10110161	symptom_235	10110161	0.004223	1.7958238339051604	not_mentioned		not_mentioned	correct	ok	not_mentioned	released	unavailable
Haiku 4.5	imcs21	calibration	10110161	symptom_236	10110161	0.004223	1.7958238339051604	not_mentioned		not_mentioned	correct	ok	not_mentioned	released	unavailable
Haiku 4.5	imcs21	calibration	10110161	symptom_237	10110161	0.004223	1.7958238339051604	not_mentioned		not_mentioned	correct	ok	not_mentioned	released	unavailable
Haiku 4.5	imcs21	calibration	10110161	symptom_238	10110161	0.004223	1.7958238339051604	not_mentioned		not_mentioned	correct	ok	not_mentioned	released	unavailable
Haiku 4.5	imcs21	calibration	10110161	symptom_239	10110161	0.004223	1.7958238339051604	not_mentioned		not_mentioned	correct	ok	not_mentioned	released	unavailable
Haiku 4.5	imcs21	calibration	10110161	symptom_240	10110161	0.004223	1.7958238339051604	not_mentioned		not_mentioned	correct	ok	not_mentioned	released	unavailable
Haiku 4.5	imcs21	calibration	10110161	symptom_241	10110161	0.004223	1.7958238339051604	not_mentioned		not_mentioned	correct	ok	not_mentioned	released	unavailable
Haiku 4.5	imcs21	calibration	10110161	symptom_242	10110161	0.004223	1.7958238339051604	not_mentioned		not_mentioned	correct	ok	not_mentioned	released	unavailable
Haiku 4.5	imcs21	calibration	10110161	symptom_243	10110161	0.004223	1.7958238339051604	not_mentioned		not_mentioned	correct	ok	not_mentioned	released	unavailable
Haiku 4.5	imcs21	calibration	10110161	symptom_244	10110161	0.004223	1.7958238339051604	not_mentioned		not_mentioned	correct	ok	not_mentioned	released	unavailable
Haiku 4.5	imcs21	calibration	10110161	symptom_245	10110161	0.004223	1.7958238339051604	not_mentioned		not_mentioned	correct	ok	not_mentioned	released	unavailable
Haiku 4.5	imcs21	calibration	10110161	symptom_246	10110161	0.004223	1.7958238339051604	not_mentioned		not_mentioned	correct	ok	not_mentioned	released	unavailable
Haiku 4.5	imcs21	calibration	10110161	symptom_247	10110161	0.004223	1.7958238339051604	not_mentioned		not_mentioned	correct	ok	not_mentioned	released	unavailable
Haiku 4.5	imcs21	calibration	10110161	symptom_248	10110161	0.004223	1.7958238339051604	not_mentioned		not_mentioned	correct	ok	not_mentioned	released	unavailable
Haiku 4.5	imcs21	calibration	10110161	symptom_249	10110161	0.004223	1.7958238339051604	not_mentioned		not_mentioned	correct	ok	not_mentioned	released	unavailable
Haiku 4.5	imcs21	calibration	10110161	symptom_250	10110161	0.004223	1.7958238339051604	not_mentioned		not_mentioned	correct	ok	not_mentioned	released	unavailable
Haiku 4.5	imcs21	calibration	10110161	symptom_251	10110161	0.004223	1.7958238339051604	not_mentioned		not_mentioned	correct	ok	not_mentioned	released	unavailable
Haiku 4.5	imcs21	calibration	10110161	symptom_252	10110161	0.004223	1.7958238339051604	not_mentioned		not_mentioned	correct	ok	not_mentioned	released	unavailable
Haiku 4.5	imcs21	calibration	10110161	symptom_253	10110161	0.004223	1.7958238339051604	not_mentioned		not_mentioned	correct	ok	not_mentioned	released	unavailable
Haiku 4.5	imcs21	calibration	10110161	symptom_254	10110161	0.004223	1.7958238339051604	not_mentioned		not_mentioned	correct	ok	not_mentioned	released	unavailable
Haiku 4.5	imcs21	calibration	10110161	symptom_255	10110161	0.004223	1.7958238339051604	not_mentioned		not_mentioned	correct	ok	not_mentioned	released	unavailable
Haiku 4.5	imcs21	calibration	10110161	symptom_256	10110161	0.004223	1.7958238339051604	not_mentioned		not_mentioned	correct	ok	not_mentioned	released	unavailable
Haiku 4.5	imcs21	calibration	10110161	symptom_257	10110161	0.004223	1.7958238339051604	not_mentioned		not_mentioned	correct	ok	not_mentioned	released	unavailable
Haiku 4.5	imcs21	calibration	10110161	symptom_258	10110161	0.004223	1.7958238339051604	not_mentioned		not_mentioned	correct	ok	not_mentioned	released	unavailable
Haiku 4.5	imcs21	calibration	10110161	symptom_259	10110161	0.004223	1.7958238339051604	not_mentioned		not_mentioned	correct	ok	not_mentioned	released	unavailable
Haiku 4.5	imcs21	calibration	10110161	symptom_260	10110161	0.004223	1.7958238339051604	not_mentioned		not_mentioned	correct	ok	not_mentioned	released	unavailable
Haiku 4.5	imcs21	calibration	10110161	symptom_261	10110161	0.004223	1.7958238339051604	not_mentioned		not_mentioned	correct	ok	not_mentioned	released	unavailable
Haiku 4.5	imcs21	calibration	10110161	symptom_262	10110161	0.004223	1.7958238339051604	not_mentioned		not_mentioned	correct	ok	not_mentioned	released	unavailable
Haiku 4.5	imcs21	calibration	10110161	symptom_263	10110161	0.004223	1.7958238339051604	not_mentioned		not_mentioned	correct	ok	not_mentioned	released	unavailable
Haiku 4.5	imcs21	calibration	10110161	symptom_264	10110161	0.004223	1.7958238339051604	not_mentioned		not_mentioned	correct	ok	not_mentioned	released	unavailable
Haiku 4.5	imcs21	calibration	10110161	symptom_265	10110161	0.004223	1.7958238339051604	not_mentioned		not_mentioned	correct	ok	not_mentioned	released	unavailable
Haiku 4.5	imcs21	calibration	10110161	symptom_266	10110161	0.004223	1.7958238339051604	not_mentioned		not_mentioned	correct	ok	not_mentioned	released	unavailable
Haiku 4.5	imcs21	calibration	10110161	symptom_267	10110161	0.004223	1.7958238339051604	not_mentioned		not_mentioned	correct	ok	not_mentioned	released	unavailable
Haiku 4.5	imcs21	calibration	10110161	symptom_268	10110161	0.004223	1.7958238339051604	not_mentioned		not_mentioned	correct	ok	not_mentioned	released	unavailable
Haiku 4.5	imcs21	calibration	10110161	symptom_269	10110161	0.004223	1.7958238339051604	not_mentioned		not_mentioned	correct	ok	not_mentioned	released	unavailable
Haiku 4.5	imcs21	calibration	10110161	symptom_270	10110161	0.004223	1.7958238339051604	not_mentioned		not_mentioned	correct	ok	not_mentioned	released	unavailable
Haiku 4.5	imcs21	calibration	10110161	symptom_271	10110161	0.004223	1.7958238339051604	not_mentioned		not_mentioned	correct	ok	not_mentioned	released	unavailable
Haiku 4.5	imcs21	calibration	10110161	symptom_272	10110161	0.004223	1.7958238339051604	not_mentioned		not_mentioned	correct	ok	not_mentioned	released	unavailable
Haiku 4.5	imcs21	calibration	10110161	symptom_273	10110161	0.004223	1.7958238339051604	not_mentioned		not_mentioned	correct	ok	not_mentioned	released	unavailable
Haiku 4.5	imcs21	calibration	10110161	symptom_274	10110161	0.004223	1.7958238339051604	not_mentioned		not_mentioned	correct	ok	not_mentioned	released	unavailable
Haiku 4.5	imcs21	calibration	10110161	symptom_275	10110161	0.004223	1.7958238339051604	not_mentioned		not_mentioned	correct	ok	not_mentioned	released	unavailable
Haiku 4.5	imcs21	calibration	10110161	symptom_276	10110161	0.004223	1.7958238339051604	not_mentioned		not_mentioned	correct	ok	not_mentioned	released	unavailable
Haiku 4.5	imcs21	calibration	10110161	symptom_277	10110161	0.004223	1.7958238339051604	not_mentioned		not_mentioned	correct	ok	not_mentioned	released	unavailable
Haiku 4.5	imcs21	calibration	10110161	symptom_278	10110161	0.004223	1.7958238339051604	not_mentioned		not_mentioned	correct	ok	not_mentioned	released	unavailable
Haiku 4.5	imcs21	calibration	10110161	symptom_279	10110161	0.004223	1.7958238339051604	not_mentioned		not_mentioned	correct	ok	not_mentioned	released	unavailable
Haiku 4.5	imcs21	calibration	10110161	symptom_280	10110161	0.004223	1.7958238339051604	not_mentioned		not_mentioned	correct	ok	not_mentioned	released	unavailable
Haiku 4.5	imcs21	calibration	10110161	symptom_281	10110161	0.004223	1.7958238339051604	not_mentioned		not_mentioned	correct	ok	not_mentioned	released	unavailable
Haiku 4.5	imcs21	calibration	10110161	symptom_282	10110161	0.004223	1.7958238339051604	not_mentioned		not_mentioned	correct	ok	not_mentioned	released	unavailable
Haiku 4.5	imcs21	calibration	10110161	symptom_283	10110161	0.004223	1.7958238339051604	not_mentioned		not_mentioned	correct	ok	not_mentioned	released	unavailable
Haiku 4.5	imcs21	calibration	10110161	symptom_284	10110161	0.004223	1.7958238339051604	not_mentioned		not_mentioned	correct	ok	not_mentioned	released	unavailable
Haiku 4.5	imcs21	calibration	10110161	symptom_285	10110161	0.004223	1.7958238339051604	not_mentioned		not_mentioned	correct	ok	not_mentioned	released	unavailable
Haiku 4.5	imcs21	calibration	10110161	symptom_286	10110161	0.004223	1.7958238339051604	not_mentioned		not_mentioned	correct	ok	not_mentioned	released	unavailable
Haiku 4.5	imcs21	calibration	10110161	symptom_287	10110161	0.004223	1.7958238339051604	not_mentioned		not_mentioned	correct	ok	not_mentioned	released	unavailable
Haiku 4.5	imcs21	calibration	10110161	symptom_288	10110161	0.004223	1.7958238339051604	not_mentioned		not_mentioned	correct	ok	not_mentioned	released	unavailable
Haiku 4.5	imcs21	calibration	10110161	symptom_289	10110161	0.004223	1.7958238339051604	not_mentioned		not_mentioned	correct	ok	not_mentioned	released	unavailable
Haiku 4.5	imcs21	calibration	10110161	symptom_290	10110161	0.004223	1.7958238339051604	not_mentioned		not_mentioned	correct	ok	not_mentioned	released	unavailable
Haiku 4.5	imcs21	calibration	10110161	symptom_291	10110161	0.004223	1.7958238339051604	not_mentioned		not_mentioned	correct	ok	not_mentioned	released	unavailable
Haiku 4.5	imcs21	calibration	10110161	symptom_292	10110161	0.004223	1.7958238339051604	not_mentioned		not_mentioned	correct	ok	not_mentioned	released	unavailable
Haiku 4.5	imcs21	calibration	10110161	symptom_293	10110161	0.004223	1.7958238339051604	not_mentioned		not_mentioned	correct	ok	not_mentioned	released	unavailable
Haiku 4.5	imcs21	calibration	10110161	symptom_294	10110161	0.004223	1.7958238339051604	not_mentioned		not_mentioned	correct	ok	not_mentioned	released	unavailable
Haiku 4.5	imcs21	calibration	10110161	symptom_295	10110161	0.004223	1.7958238339051604	not_mentioned		not_mentioned	correct	ok	not_mentioned	released	unavailable
Haiku 4.5	imcs21	calibration	10110161	symptom_296	10110161	0.004223	1.7958238339051604	not_mentioned		not_mentioned	correct	ok	not_mentioned	released	unavailable
Haiku 4.5	imcs21	calibration	10110161	symptom_297	10110161	0.004223	1.7958238339051604	not_mentioned		not_mentioned	correct	ok	not_mentioned	released	unavailable
Haiku 4.5	imcs21	calibration	10110161	symptom_298	10110161	0.004223	1.7958238339051604	not_mentioned		not_mentioned	correct	ok	not_mentioned	released	unavailable
Haiku 4.5	imcs21	calibration	10110161	symptom_299	10110161	0.004223	1.7958238339051604	not_mentioned		not_mentioned	correct	ok	not_mentioned	released	unavailable
Haiku 4.5	imcs21	calibration	10110161	symptom_300	10110161	0.004223	1.7958238339051604	not_mentioned		not_mentioned	correct	ok	not_mentioned	released	unavailable
Haiku 4.5	imcs21	calibration	10110161	symptom_301	10110161	0.004223	1.7958238339051604	not_mentioned		not_mentioned	correct	ok	not_mentioned	released	unavailable
Haiku 4.5	imcs21	calibration	10110161	symptom_302	10110161	0.004223	1.7958238339051604	not_mentioned		not_mentioned	correct	ok	not_mentioned	released	unavailable
Haiku 4.5	imcs21	calibration	10110161	symptom_303	10110161	0.004223	1.7958238339051604	not_mentioned		not_mentioned	correct	ok	not_mentioned	released	unavailable
Haiku 4.5	imcs21	calibration	10110161	symptom_304	10110161	0.004223	1.7958238339051604	not_mentioned		not_mentioned	correct	ok	not_mentioned	released	unavailable
Haiku 4.5	imcs21	calibration	10110161	symptom_305	10110161	0.004223	1.7958238339051604	not_mentioned		not_mentioned	correct	ok	not_mentioned	released	unavailable
Haiku 4.5	imcs21	calibration	10110161	symptom_306	10110161	0.004223	1.7958238339051604	not_mentioned		not_mentioned	correct	ok	not_mentioned	released	unavailable
Haiku 4.5	imcs21	calibration	10110161	symptom_307	10110161	0.004223	1.7958238339051604	not_mentioned		not_mentioned	correct	ok	not_mentioned	released	unavailable
Haiku 4.5	imcs21	calibration	10110161	symptom_308	10110161	0.004223	1.7958238339051604	not_mentioned		not_mentioned	correct	ok	not_mentioned	released	unavailable
Haiku 4.5	imcs21	calibration	10110161	symptom_309	10110161	0.004223	1.7958238339051604	not_mentioned		not_mentioned	correct	ok	not_mentioned	released	unavailable
Haiku 4.5	imcs21	calibration	10110161	symptom_310	10110161	0.004223	1.7958238339051604	not_mentioned		not_mentioned	correct	ok	not_mentioned	released	unavailable
Haiku 4.5	imcs21	calibration	10110161	symptom_311	10110161	0.004223	1.7958238339051604	not_mentioned		not_mentioned	correct	ok	not_mentioned	released	unavailable
Haiku 4.5	imcs21	calibration	10110161	symptom_312	10110161	0.004223	1.7958238339051604	not_mentioned		not_mentioned	correct	ok	not_mentioned	released	unavailable
Haiku 4.5	imcs21	calibration	10110161	symptom_313	10110161	0.004223	1.7958238339051604	not_mentioned		not_mentioned	correct	ok	not_mentioned	released	unavailable
Haiku 4.5	imcs21	calibration	10110161	symptom_314	10110161	0.004223	1.7958238339051604	not_mentioned		not_mentioned	correct	ok	not_mentioned	released	unavailable
Haiku 4.5	imcs21	calibration	10110161	symptom_315	10110161	0.004223	1.7958238339051604	not_mentioned		not_mentioned	correct	ok	not_mentioned	released	unavailable
Haiku 4.5	imcs21	calibration	10110161	symptom_316	10110161	0.004223	1.7958238339051604	not_mentioned		not_mentioned	correct	ok	not_mentioned	released	unavailable
Haiku 4.5	imcs21	calibration	10110161	symptom_317	10110161	0.004223	1.7958238339051604	not_mentioned		not_mentioned	correct	ok	not_mentioned	released	unavailable
Haiku 4.5	imcs21	calibration	10110161	symptom_318	10110161	0.004223	1.7958238339051604	not_mentioned		not_mentioned	correct	ok	not_mentioned	released	unavailable
Haiku 4.5	imcs21	calibration	10110161	symptom_319	10110161	0.004223	1.7958238339051604	not_mentioned		not_mentioned	correct	ok	not_mentioned	released	unavailable
Haiku 4.5	imcs21	calibration	10110161	symptom_320	10110161	0.004223	1.7958238339051604	not_mentioned		not_mentioned	correct	ok	not_mentioned	released	unavailable
Haiku 4.5	imcs21	calibration	10110161	symptom_321	10110161	0.004223	1.7958238339051604	not_mentioned		not_mentioned	correct	ok	not_mentioned	released	unavailable
Haiku 4.5	imcs21	calibration	10110161	symptom_322	10110161	0.004223	1.7958238339051604	not_mentioned		not_mentioned	correct	ok	not_mentioned	released	unavailable
Haiku 4.5	imcs21	calibration	10110161	symptom_323	10110161	0.004223	1.7958238339051604	not_mentioned		not_mentioned	correct	ok	not_mentioned	released	unavailable
Haiku 4.5	imcs21	calibration	10110161	symptom_324	10110161	0.004223	1.7958238339051604	not_mentioned		not_mentioned	correct	ok	not_mentioned	released	unavailable
Haiku 4.5	imcs21	calibration	10110161	symptom_325	10110161	0.004223	1.7958238339051604	not_mentioned		not_mentioned	correct	ok	not_mentioned	released	unavailable
Haiku 4.5	imcs21	calibration	10110161	symptom_326	10110161	0.004223	1.7958238339051604	not_mentioned		not_mentioned	correct	ok	not_mentioned	released	unavailable
Haiku 4.5	imcs21	calibration	10110161	symptom_327	10110161	0.004223	1.7958238339051604	not_mentioned		not_mentioned	correct	ok	not_mentioned	released	unavailable
Haiku 4.5	imcs21	calibration	10110161	symptom_328	10110161	0.004223	1.7958238339051604	not_mentioned		not_mentioned	correct	ok	not_mentioned	released	unavailable
Haiku 4.5	imcs21	calibration	10110161	symptom_329	10110161	0.004223	1.7958238339051604	not_mentioned		not_mentioned	correct	ok	not_mentioned	released	unavailable
Haiku 4.5	imcs21	calibration	10110161	symptom_330	10110161	0.004223	1.7958238339051604	not_mentioned		not_mentioned	correct	ok	not_mentioned	released	unavailable
Haiku 4.5	imcs21	calibration	10111841	symptom_000	10111841	0.004059	2.450172834098339	positive	0.9	positive	correct	ok	positive	released	reported_percentage
Haiku 4.5	imcs21	calibration	10111841	symptom_001	10111841	0.004059	2.450172834098339	negative	0.95	not_mentioned	incorrect	ok	not_mentioned	released	reported_percentage
Haiku 4.5	imcs21	calibration	10111841	symptom_002	10111841	0.004059	2.450172834098339	positive	0.85	positive	correct	ok	positive	released	reported_percentage
Haiku 4.5	imcs21	calibration	10111841	symptom_003	10111841	0.004059	2.450172834098339	not_mentioned		not_mentioned	correct	ok	not_mentioned	released	unavailable
Haiku 4.5	imcs21	calibration	10111841	symptom_004	10111841	0.004059	2.450172834098339	not_mentioned		not_mentioned	correct	ok	not_mentioned	released	unavailable
Haiku 4.5	imcs21	calibration	10111841	symptom_005	10111841	0.004059	2.450172834098339	positive	0.85	positive	correct	ok	positive	released	reported_percentage
Haiku 4.5	imcs21	calibration	10111841	symptom_006	10111841	0.004059	2.450172834098339	not_mentioned		not_mentioned	correct	ok	not_mentioned	released	unavailable
Haiku 4.5	imcs21	calibration	10111841	symptom_007	10111841	0.004059	2.450172834098339	not_mentioned		not_mentioned	correct	ok	not_mentioned	released	unavailable
Haiku 4.5	imcs21	calibration	10111841	symptom_008	10111841	0.004059	2.450172834098339	not_mentioned		not_mentioned	correct	ok	not_mentioned	released	unavailable
Haiku 4.5	imcs21	calibration	10111841	symptom_009	10111841	0.004059	2.450172834098339	not_mentioned		not_mentioned	correct	ok	not_mentioned	released	unavailable
Haiku 4.5	imcs21	calibration	10111841	symptom_010	10111841	0.004059	2.450172834098339	positive	0.8	positive	correct	ok	positive	released	reported_percentage
Haiku 4.5	imcs21	calibration	10111841	symptom_011	10111841	0.004059	2.450172834098339	not_mentioned		not_mentioned	correct	ok	not_mentioned	released	unavailable
Haiku 4.5	imcs21	calibration	10111841	symptom_012	10111841	0.004059	2.450172834098339	positive	0.9	positive	correct	ok	positive	released	reported_percentage
Haiku 4.5	imcs21	calibration	10111841	symptom_013	10111841	0.004059	2.450172834098339	not_mentioned		not_mentioned	correct	ok	not_mentioned	released	unavailable
Haiku 4.5	imcs21	calibration	10111841	symptom_014	10111841	0.004059	2.450172834098339	not_mentioned		not_mentioned	correct	ok	not_mentioned	released	unavailable
Haiku 4.5	imcs21	calibration	10111841	symptom_015	10111841	0.004059	2.450172834098339	not_mentioned		not_mentioned	correct	ok	not_mentioned	released	unavailable
Haiku 4.5	imcs21	calibration	10111841	symptom_016	10111841	0.004059	2.450172834098339	not_mentioned		not_mentioned	correct	ok	not_mentioned	released	unavailable
Haiku 4.5	imcs21	calibration	10111841	symptom_017	10111841	0.004059	2.450172834098339	not_mentioned		not_mentioned	correct	ok	not_mentioned	released	unavailable
Haiku 4.5	imcs21	calibration	10111841	symptom_018	10111841	0.004059	2.450172834098339	not_mentioned		not_mentioned	correct	ok	not_mentioned	released	unavailable
Haiku 4.5	imcs21	calibration	10111841	symptom_019	10111841	0.004059	2.450172834098339	not_mentioned		not_mentioned	correct	ok	not_mentioned	released	unavailable
Haiku 4.5	imcs21	calibration	10111841	symptom_020	10111841	0.004059	2.450172834098339	not_mentioned		not_mentioned	correct	ok	not_mentioned	released	unavailable
Haiku 4.5	imcs21	calibration	10111841	symptom_021	10111841	0.004059	2.450172834098339	not_mentioned		not_mentioned	correct	ok	not_mentioned	released	unavailable
Haiku 4.5	imcs21	calibration	10111841	symptom_022	10111841	0.004059	2.450172834098339	not_mentioned		not_mentioned	correct	ok	not_mentioned	released	unavailable
Haiku 4.5	imcs21	calibration	10111841	symptom_023	10111841	0.004059	2.450172834098339	not_mentioned		not_mentioned	correct	ok	not_mentioned	released	unavailable
Haiku 4.5	imcs21	calibration	10111841	symptom_024	10111841	0.004059	2.450172834098339	positive	0.8	not_mentioned	incorrect	ok	not_mentioned	released	reported_percentage
Haiku 4.5	imcs21	calibration	10111841	symptom_025	10111841	0.004059	2.450172834098339	not_mentioned		not_mentioned	correct	ok	not_mentioned	released	unavailable
Haiku 4.5	imcs21	calibration	10111841	symptom_026	10111841	0.004059	2.450172834098339	not_mentioned		not_mentioned	correct	ok	not_mentioned	released	unavailable
Haiku 4.5	imcs21	calibration	10111841	symptom_027	10111841	0.004059	2.450172834098339	not_mentioned		not_mentioned	correct	ok	not_mentioned	released	unavailable
Haiku 4.5	imcs21	calibration	10111841	symptom_028	10111841	0.004059	2.450172834098339	not_mentioned		not_mentioned	correct	ok	not_mentioned	released	unavailable
Haiku 4.5	imcs21	calibration	10111841	symptom_029	10111841	0.004059	2.450172834098339	not_mentioned		not_mentioned	correct	ok	not_mentioned	released	unavailable
Haiku 4.5	imcs21	calibration	10111841	symptom_030	10111841	0.004059	2.450172834098339	positive	0.85	positive	correct	ok	positive	released	reported_percentage
Haiku 4.5	imcs21	calibration	10111841	symptom_031	10111841	0.004059	2.450172834098339	not_mentioned		not_mentioned	correct	ok	not_mentioned	released	unavailable
Haiku 4.5	imcs21	calibration	10111841	symptom_032	10111841	0.004059	2.450172834098339	not_mentioned		not_mentioned	correct	ok	not_mentioned	released	unavailable
Haiku 4.5	imcs21	calibration	10111841	symptom_033	10111841	0.004059	2.450172834098339	positive	0.9	positive	correct	ok	positive	released	reported_percentage
Haiku 4.5	imcs21	calibration	10111841	symptom_034	10111841	0.004059	2.450172834098339	not_mentioned		not_mentioned	correct	ok	not_mentioned	released	unavailable
Haiku 4.5	imcs21	calibration	10111841	symptom_035	10111841	0.004059	2.450172834098339	not_mentioned		not_mentioned	correct	ok	not_mentioned	released	unavailable
Haiku 4.5	imcs21	calibration	10111841	symptom_036	10111841	0.004059	2.450172834098339	not_mentioned		not_mentioned	correct	ok	not_mentioned	released	unavailable
Haiku 4.5	imcs21	calibration	10111841	symptom_037	10111841	0.004059	2.450172834098339	not_mentioned		not_mentioned	correct	ok	not_mentioned	released	unavailable
Haiku 4.5	imcs21	calibration	10111841	symptom_038	10111841	0.004059	2.450172834098339	not_mentioned		not_mentioned	correct	ok	not_mentioned	released	unavailable
Haiku 4.5	imcs21	calibration	10111841	symptom_039	10111841	0.004059	2.450172834098339	not_mentioned		not_mentioned	correct	ok	not_mentioned	released	unavailable
Haiku 4.5	imcs21	calibration	10111841	symptom_040	10111841	0.004059	2.450172834098339	not_mentioned		not_mentioned	correct	ok	not_mentioned	released	unavailable
Haiku 4.5	imcs21	calibration	10111841	symptom_041	10111841	0.004059	2.450172834098339	not_mentioned		not_mentioned	correct	ok	not_mentioned	released	unavailable
Haiku 4.5	imcs21	calibration	10111841	symptom_042	10111841	0.004059	2.450172834098339	not_mentioned		not_mentioned	correct	ok	not_mentioned	released	unavailable
Haiku 4.5	imcs21	calibration	10111841	symptom_043	10111841	0.004059	2.450172834098339	not_mentioned		not_mentioned	correct	ok	not_mentioned	released	unavailable
Haiku 4.5	imcs21	calibration	10111841	symptom_044	10111841	0.004059	2.450172834098339	not_mentioned		not_mentioned	correct	ok	not_mentioned	released	unavailable
Haiku 4.5	imcs21	calibration	10111841	symptom_045	10111841	0.004059	2.450172834098339	not_mentioned		not_mentioned	correct	ok	not_mentioned	released	unavailable
Haiku 4.5	imcs21	calibration	10111841	symptom_046	10111841	0.004059	2.450172834098339	not_mentioned		not_mentioned	correct	ok	not_mentioned	released	unavailable
Haiku 4.5	imcs21	calibration	10111841	symptom_047	10111841	0.004059	2.450172834098339	positive	0.9	positive	correct	ok	positive	released	reported_percentage
Haiku 4.5	imcs21	calibration	10111841	symptom_048	10111841	0.004059	2.450172834098339	not_mentioned		not_mentioned	correct	ok	not_mentioned	released	unavailable
Haiku 4.5	imcs21	calibration	10111841	symptom_049	10111841	0.004059	2.450172834098339	not_mentioned		not_mentioned	correct	ok	not_mentioned	released	unavailable
Haiku 4.5	imcs21	calibration	10111841	symptom_050	10111841	0.004059	2.450172834098339	not_mentioned		not_mentioned	correct	ok	not_mentioned	released	unavailable
Haiku 4.5	imcs21	calibration	10111841	symptom_051	10111841	0.004059	2.450172834098339	not_mentioned		not_mentioned	correct	ok	not_mentioned	released	unavailable
Haiku 4.5	imcs21	calibration	10111841	symptom_052	10111841	0.004059	2.450172834098339	not_mentioned		not_mentioned	correct	ok	not_mentioned	released	unavailable
Haiku 4.5	imcs21	calibration	10111841	symptom_053	10111841	0.004059	2.450172834098339	not_mentioned		not_mentioned	correct	ok	not_mentioned	released	unavailable
Haiku 4.5	imcs21	calibration	10111841	symptom_054	10111841	0.004059	2.450172834098339	not_mentioned		not_mentioned	correct	ok	not_mentioned	released	unavailable
Haiku 4.5	imcs21	calibration	10111841	symptom_055	10111841	0.004059	2.450172834098339	not_mentioned		not_mentioned	correct	ok	not_mentioned	released	unavailable
Haiku 4.5	imcs21	calibration	10111841	symptom_056	10111841	0.004059	2.450172834098339	not_mentioned		not_mentioned	correct	ok	not_mentioned	released	unavailable
Haiku 4.5	imcs21	calibration	10111841	symptom_057	10111841	0.004059	2.450172834098339	not_mentioned		not_mentioned	correct	ok	not_mentioned	released	unavailable
Haiku 4.5	imcs21	calibration	10111841	symptom_058	10111841	0.004059	2.450172834098339	not_mentioned		not_mentioned	correct	ok	not_mentioned	released	unavailable
Haiku 4.5	imcs21	calibration	10111841	symptom_059	10111841	0.004059	2.450172834098339	not_mentioned		not_mentioned	correct	ok	not_mentioned	released	unavailable
Haiku 4.5	imcs21	calibration	10111841	symptom_060	10111841	0.004059	2.450172834098339	not_mentioned		not_mentioned	correct	ok	not_mentioned	released	unavailable
Haiku 4.5	imcs21	calibration	10111841	symptom_061	10111841	0.004059	2.450172834098339	not_mentioned		not_mentioned	correct	ok	not_mentioned	released	unavailable
Haiku 4.5	imcs21	calibration	10111841	symptom_062	10111841	0.004059	2.450172834098339	not_mentioned		not_mentioned	correct	ok	not_mentioned	released	unavailable
Haiku 4.5	imcs21	calibration	10111841	symptom_063	10111841	0.004059	2.450172834098339	not_mentioned		not_mentioned	correct	ok	not_mentioned	released	unavailable
Haiku 4.5	imcs21	calibration	10111841	symptom_064	10111841	0.004059	2.450172834098339	not_mentioned		not_mentioned	correct	ok	not_mentioned	released	unavailable
Haiku 4.5	imcs21	calibration	10111841	symptom_065	10111841	0.004059	2.450172834098339	not_mentioned		not_mentioned	correct	ok	not_mentioned	released	unavailable
Haiku 4.5	imcs21	calibration	10111841	symptom_066	10111841	0.004059	2.450172834098339	not_mentioned		not_mentioned	correct	ok	not_mentioned	released	unavailable
Haiku 4.5	imcs21	calibration	10111841	symptom_067	10111841	0.004059	2.450172834098339	not_mentioned		not_mentioned	correct	ok	not_mentioned	released	unavailable
Haiku 4.5	imcs21	calibration	10111841	symptom_068	10111841	0.004059	2.450172834098339	not_mentioned		not_mentioned	correct	ok	not_mentioned	released	unavailable
Haiku 4.5	imcs21	calibration	10111841	symptom_069	10111841	0.004059	2.450172834098339	not_mentioned		not_mentioned	correct	ok	not_mentioned	released	unavailable
Haiku 4.5	imcs21	calibration	10111841	symptom_070	10111841	0.004059	2.450172834098339	not_mentioned		not_mentioned	correct	ok	not_mentioned	released	unavailable
Haiku 4.5	imcs21	calibration	10111841	symptom_071	10111841	0.004059	2.450172834098339	not_mentioned		not_mentioned	correct	ok	not_mentioned	released	unavailable
Haiku 4.5	imcs21	calibration	10111841	symptom_072	10111841	0.004059	2.450172834098339	not_mentioned		not_mentioned	correct	ok	not_mentioned	released	unavailable
Haiku 4.5	imcs21	calibration	10111841	symptom_073	10111841	0.004059	2.450172834098339	not_mentioned		not_mentioned	correct	ok	not_mentioned	released	unavailable
Haiku 4.5	imcs21	calibration	10111841	symptom_074	10111841	0.004059	2.450172834098339	not_mentioned		not_mentioned	correct	ok	not_mentioned	released	unavailable
Haiku 4.5	imcs21	calibration	10111841	symptom_075	10111841	0.004059	2.450172834098339	not_mentioned		not_mentioned	correct	ok	not_mentioned	released	unavailable
Haiku 4.5	imcs21	calibration	10111841	symptom_076	10111841	0.004059	2.450172834098339	not_mentioned		not_mentioned	correct	ok	not_mentioned	released	unavailable
Haiku 4.5	imcs21	calibration	10111841	symptom_077	10111841	0.004059	2.450172834098339	not_mentioned		not_mentioned	correct	ok	not_mentioned	released	unavailable
Haiku 4.5	imcs21	calibration	10111841	symptom_078	10111841	0.004059	2.450172834098339	not_mentioned		not_mentioned	correct	ok	not_mentioned	released	unavailable
Haiku 4.5	imcs21	calibration	10111841	symptom_079	10111841	0.004059	2.450172834098339	not_mentioned		not_mentioned	correct	ok	not_mentioned	released	unavailable
Haiku 4.5	imcs21	calibration	10111841	symptom_080	10111841	0.004059	2.450172834098339	not_mentioned		not_mentioned	correct	ok	not_mentioned	released	unavailable
Haiku 4.5	imcs21	calibration	10111841	symptom_081	10111841	0.004059	2.450172834098339	not_mentioned		not_mentioned	correct	ok	not_mentioned	released	unavailable
Haiku 4.5	imcs21	calibration	10111841	symptom_082	10111841	0.004059	2.450172834098339	not_mentioned		not_mentioned	correct	ok	not_mentioned	released	unavailable
Haiku 4.5	imcs21	calibration	10111841	symptom_083	10111841	0.004059	2.450172834098339	not_mentioned		not_mentioned	correct	ok	not_mentioned	released	unavailable
Haiku 4.5	imcs21	calibration	10111841	symptom_084	10111841	0.004059	2.450172834098339	not_mentioned		not_mentioned	correct	ok	not_mentioned	released	unavailable
Haiku 4.5	imcs21	calibration	10111841	symptom_085	10111841	0.004059	2.450172834098339	not_mentioned		not_mentioned	correct	ok	not_mentioned	released	unavailable
Haiku 4.5	imcs21	calibration	10111841	symptom_086	10111841	0.004059	2.450172834098339	not_mentioned		not_mentioned	correct	ok	not_mentioned	released	unavailable
Haiku 4.5	imcs21	calibration	10111841	symptom_087	10111841	0.004059	2.450172834098339	not_mentioned		not_mentioned	correct	ok	not_mentioned	released	unavailable
Haiku 4.5	imcs21	calibration	10111841	symptom_088	10111841	0.004059	2.450172834098339	not_mentioned		not_mentioned	correct	ok	not_mentioned	released	unavailable
Haiku 4.5	imcs21	calibration	10111841	symptom_089	10111841	0.004059	2.450172834098339	not_mentioned		not_mentioned	correct	ok	not_mentioned	released	unavailable
Haiku 4.5	imcs21	calibration	10111841	symptom_090	10111841	0.004059	2.450172834098339	not_mentioned		not_mentioned	correct	ok	not_mentioned	released	unavailable
Haiku 4.5	imcs21	calibration	10111841	symptom_091	10111841	0.004059	2.450172834098339	not_mentioned		not_mentioned	correct	ok	not_mentioned	released	unavailable
Haiku 4.5	imcs21	calibration	10111841	symptom_092	10111841	0.004059	2.450172834098339	not_mentioned		not_mentioned	correct	ok	not_mentioned	released	unavailable
Haiku 4.5	imcs21	calibration	10111841	symptom_093	10111841	0.004059	2.450172834098339	not_mentioned		not_mentioned	correct	ok	not_mentioned	released	unavailable
Haiku 4.5	imcs21	calibration	10111841	symptom_094	10111841	0.004059	2.450172834098339	not_mentioned		not_mentioned	correct	ok	not_mentioned	released	unavailable
Haiku 4.5	imcs21	calibration	10111841	symptom_095	10111841	0.004059	2.450172834098339	not_mentioned		not_mentioned	correct	ok	not_mentioned	released	unavailable
Haiku 4.5	imcs21	calibration	10111841	symptom_096	10111841	0.004059	2.450172834098339	not_mentioned		not_mentioned	correct	ok	not_mentioned	released	unavailable
Haiku 4.5	imcs21	calibration	10111841	symptom_097	10111841	0.004059	2.450172834098339	not_mentioned		not_mentioned	correct	ok	not_mentioned	released	unavailable
Haiku 4.5	imcs21	calibration	10111841	symptom_098	10111841	0.004059	2.450172834098339	not_mentioned		not_mentioned	correct	ok	not_mentioned	released	unavailable
Haiku 4.5	imcs21	calibration	10111841	symptom_099	10111841	0.004059	2.450172834098339	not_mentioned		not_mentioned	correct	ok	not_mentioned	released	unavailable
Haiku 4.5	imcs21	calibration	10111841	symptom_100	10111841	0.004059	2.450172834098339	not_mentioned		not_mentioned	correct	ok	not_mentioned	released	unavailable
Haiku 4.5	imcs21	calibration	10111841	symptom_101	10111841	0.004059	2.450172834098339	not_mentioned		not_mentioned	correct	ok	not_mentioned	released	unavailable
Haiku 4.5	imcs21	calibration	10111841	symptom_102	10111841	0.004059	2.450172834098339	not_mentioned		not_mentioned	correct	ok	not_mentioned	released	unavailable
Haiku 4.5	imcs21	calibration	10111841	symptom_103	10111841	0.004059	2.450172834098339	not_mentioned		not_mentioned	correct	ok	not_mentioned	released	unavailable
Haiku 4.5	imcs21	calibration	10111841	symptom_104	10111841	0.004059	2.450172834098339	not_mentioned		not_mentioned	correct	ok	not_mentioned	released	unavailable
Haiku 4.5	imcs21	calibration	10111841	symptom_105	10111841	0.004059	2.450172834098339	not_mentioned		not_mentioned	correct	ok	not_mentioned	released	unavailable
Haiku 4.5	imcs21	calibration	10111841	symptom_106	10111841	0.004059	2.450172834098339	not_mentioned		not_mentioned	correct	ok	not_mentioned	released	unavailable
Haiku 4.5	imcs21	calibration	10111841	symptom_107	10111841	0.004059	2.450172834098339	not_mentioned		not_mentioned	correct	ok	not_mentioned	released	unavailable
Haiku 4.5	imcs21	calibration	10111841	symptom_108	10111841	0.004059	2.450172834098339	not_mentioned		not_mentioned	correct	ok	not_mentioned	released	unavailable
Haiku 4.5	imcs21	calibration	10111841	symptom_109	10111841	0.004059	2.450172834098339	not_mentioned		not_mentioned	correct	ok	not_mentioned	released	unavailable
Haiku 4.5	imcs21	calibration	10111841	symptom_110	10111841	0.004059	2.450172834098339	not_mentioned		not_mentioned	correct	ok	not_mentioned	released	unavailable
Haiku 4.5	imcs21	calibration	10111841	symptom_111	10111841	0.004059	2.450172834098339	not_mentioned		not_mentioned	correct	ok	not_mentioned	released	unavailable
Haiku 4.5	imcs21	calibration	10111841	symptom_112	10111841	0.004059	2.450172834098339	not_mentioned		not_mentioned	correct	ok	not_mentioned	released	unavailable
Haiku 4.5	imcs21	calibration	10111841	symptom_113	10111841	0.004059	2.450172834098339	not_mentioned		not_mentioned	correct	ok	not_mentioned	released	unavailable
Haiku 4.5	imcs21	calibration	10111841	symptom_114	10111841	0.004059	2.450172834098339	not_mentioned		not_mentioned	correct	ok	not_mentioned	released	unavailable
Haiku 4.5	imcs21	calibration	10111841	symptom_115	10111841	0.004059	2.450172834098339	not_mentioned		not_mentioned	correct	ok	not_mentioned	released	unavailable
Haiku 4.5	imcs21	calibration	10111841	symptom_116	10111841	0.004059	2.450172834098339	not_mentioned		not_mentioned	correct	ok	not_mentioned	released	unavailable
Haiku 4.5	imcs21	calibration	10111841	symptom_117	10111841	0.004059	2.450172834098339	not_mentioned		not_mentioned	correct	ok	not_mentioned	released	unavailable
Haiku 4.5	imcs21	calibration	10111841	symptom_118	10111841	0.004059	2.450172834098339	not_mentioned		not_mentioned	correct	ok	not_mentioned	released	unavailable
Haiku 4.5	imcs21	calibration	10111841	symptom_119	10111841	0.004059	2.450172834098339	not_mentioned		not_mentioned	correct	ok	not_mentioned	released	unavailable
Haiku 4.5	imcs21	calibration	10111841	symptom_120	10111841	0.004059	2.450172834098339	not_mentioned		not_mentioned	correct	ok	not_mentioned	released	unavailable
Haiku 4.5	imcs21	calibration	10111841	symptom_121	10111841	0.004059	2.450172834098339	not_mentioned		not_mentioned	correct	ok	not_mentioned	released	unavailable
Haiku 4.5	imcs21	calibration	10111841	symptom_122	10111841	0.004059	2.450172834098339	not_mentioned		not_mentioned	correct	ok	not_mentioned	released	unavailable
Haiku 4.5	imcs21	calibration	10111841	symptom_123	10111841	0.004059	2.450172834098339	not_mentioned		not_mentioned	correct	ok	not_mentioned	released	unavailable
Haiku 4.5	imcs21	calibration	10111841	symptom_124	10111841	0.004059	2.450172834098339	not_mentioned		not_mentioned	correct	ok	not_mentioned	released	unavailable
Haiku 4.5	imcs21	calibration	10111841	symptom_125	10111841	0.004059	2.450172834098339	not_mentioned		not_mentioned	correct	ok	not_mentioned	released	unavailable
Haiku 4.5	imcs21	calibration	10111841	symptom_126	10111841	0.004059	2.450172834098339	not_mentioned		not_mentioned	correct	ok	not_mentioned	released	unavailable
Haiku 4.5	imcs21	calibration	10111841	symptom_127	10111841	0.004059	2.450172834098339	not_mentioned		not_mentioned	correct	ok	not_mentioned	released	unavailable
Haiku 4.5	imcs21	calibration	10111841	symptom_128	10111841	0.004059	2.450172834098339	not_mentioned		not_mentioned	correct	ok	not_mentioned	released	unavailable
Haiku 4.5	imcs21	calibration	10111841	symptom_129	10111841	0.004059	2.450172834098339	not_mentioned		not_mentioned	correct	ok	not_mentioned	released	unavailable
Haiku 4.5	imcs21	calibration	10111841	symptom_130	10111841	0.004059	2.450172834098339	not_mentioned		not_mentioned	correct	ok	not_mentioned	released	unavailable
Haiku 4.5	imcs21	calibration	10111841	symptom_131	10111841	0.004059	2.450172834098339	not_mentioned		not_mentioned	correct	ok	not_mentioned	released	unavailable
Haiku 4.5	imcs21	calibration	10111841	symptom_132	10111841	0.004059	2.450172834098339	not_mentioned		not_mentioned	correct	ok	not_mentioned	released	unavailable
Haiku 4.5	imcs21	calibration	10111841	symptom_133	10111841	0.004059	2.450172834098339	not_mentioned		not_mentioned	correct	ok	not_mentioned	released	unavailable
Haiku 4.5	imcs21	calibration	10111841	symptom_134	10111841	0.004059	2.450172834098339	not_mentioned		not_mentioned	correct	ok	not_mentioned	released	unavailable
Haiku 4.5	imcs21	calibration	10111841	symptom_135	10111841	0.004059	2.450172834098339	not_mentioned		not_mentioned	correct	ok	not_mentioned	released	unavailable
Haiku 4.5	imcs21	calibration	10111841	symptom_136	10111841	0.004059	2.450172834098339	not_mentioned		not_mentioned	correct	ok	not_mentioned	released	unavailable
Haiku 4.5	imcs21	calibration	10111841	symptom_137	10111841	0.004059	2.450172834098339	not_mentioned		not_mentioned	correct	ok	not_mentioned	released	unavailable
Haiku 4.5	imcs21	calibration	10111841	symptom_138	10111841	0.004059	2.450172834098339	not_mentioned		not_mentioned	correct	ok	not_mentioned	released	unavailable
Haiku 4.5	imcs21	calibration	10111841	symptom_139	10111841	0.004059	2.450172834098339	not_mentioned		not_mentioned	correct	ok	not_mentioned	released	unavailable
Haiku 4.5	imcs21	calibration	10111841	symptom_140	10111841	0.004059	2.450172834098339	not_mentioned		not_mentioned	correct	ok	not_mentioned	released	unavailable
Haiku 4.5	imcs21	calibration	10111841	symptom_141	10111841	0.004059	2.450172834098339	not_mentioned		not_mentioned	correct	ok	not_mentioned	released	unavailable
Haiku 4.5	imcs21	calibration	10111841	symptom_142	10111841	0.004059	2.450172834098339	not_mentioned		not_mentioned	correct	ok	not_mentioned	released	unavailable
Haiku 4.5	imcs21	calibration	10111841	symptom_143	10111841	0.004059	2.450172834098339	not_mentioned		not_mentioned	correct	ok	not_mentioned	released	unavailable
Haiku 4.5	imcs21	calibration	10111841	symptom_144	10111841	0.004059	2.450172834098339	not_mentioned		not_mentioned	correct	ok	not_mentioned	released	unavailable
Haiku 4.5	imcs21	calibration	10111841	symptom_145	10111841	0.004059	2.450172834098339	not_mentioned		not_mentioned	correct	ok	not_mentioned	released	unavailable
Haiku 4.5	imcs21	calibration	10111841	symptom_146	10111841	0.004059	2.450172834098339	not_mentioned		not_mentioned	correct	ok	not_mentioned	released	unavailable
Haiku 4.5	imcs21	calibration	10111841	symptom_147	10111841	0.004059	2.450172834098339	not_mentioned		not_mentioned	correct	ok	not_mentioned	released	unavailable
Haiku 4.5	imcs21	calibration	10111841	symptom_148	10111841	0.004059	2.450172834098339	not_mentioned		not_mentioned	correct	ok	not_mentioned	released	unavailable
Haiku 4.5	imcs21	calibration	10111841	symptom_149	10111841	0.004059	2.450172834098339	not_mentioned		not_mentioned	correct	ok	not_mentioned	released	unavailable
Haiku 4.5	imcs21	calibration	10111841	symptom_150	10111841	0.004059	2.450172834098339	not_mentioned		not_mentioned	correct	ok	not_mentioned	released	unavailable
Haiku 4.5	imcs21	calibration	10111841	symptom_151	10111841	0.004059	2.450172834098339	not_mentioned		not_mentioned	correct	ok	not_mentioned	released	unavailable
Haiku 4.5	imcs21	calibration	10111841	symptom_152	10111841	0.004059	2.450172834098339	not_mentioned		not_mentioned	correct	ok	not_mentioned	released	unavailable
Haiku 4.5	imcs21	calibration	10111841	symptom_153	10111841	0.004059	2.450172834098339	not_mentioned		not_mentioned	correct	ok	not_mentioned	released	unavailable
Haiku 4.5	imcs21	calibration	10111841	symptom_154	10111841	0.004059	2.450172834098339	not_mentioned		not_mentioned	correct	ok	not_mentioned	released	unavailable
Haiku 4.5	imcs21	calibration	10111841	symptom_155	10111841	0.004059	2.450172834098339	not_mentioned		not_mentioned	correct	ok	not_mentioned	released	unavailable
Haiku 4.5	imcs21	calibration	10111841	symptom_156	10111841	0.004059	2.450172834098339	not_mentioned		not_mentioned	correct	ok	not_mentioned	released	unavailable
Haiku 4.5	imcs21	calibration	10111841	symptom_157	10111841	0.004059	2.450172834098339	not_mentioned		not_mentioned	correct	ok	not_mentioned	released	unavailable
Haiku 4.5	imcs21	calibration	10111841	symptom_158	10111841	0.004059	2.450172834098339	not_mentioned		not_mentioned	correct	ok	not_mentioned	released	unavailable
Haiku 4.5	imcs21	calibration	10111841	symptom_159	10111841	0.004059	2.450172834098339	not_mentioned		not_mentioned	correct	ok	not_mentioned	released	unavailable
Haiku 4.5	imcs21	calibration	10111841	symptom_160	10111841	0.004059	2.450172834098339	not_mentioned		not_mentioned	correct	ok	not_mentioned	released	unavailable
Haiku 4.5	imcs21	calibration	10111841	symptom_161	10111841	0.004059	2.450172834098339	not_mentioned		not_mentioned	correct	ok	not_mentioned	released	unavailable
Haiku 4.5	imcs21	calibration	10111841	symptom_162	10111841	0.004059	2.450172834098339	not_mentioned		not_mentioned	correct	ok	not_mentioned	released	unavailable
Haiku 4.5	imcs21	calibration	10111841	symptom_163	10111841	0.004059	2.450172834098339	not_mentioned		not_mentioned	correct	ok	not_mentioned	released	unavailable
Haiku 4.5	imcs21	calibration	10111841	symptom_164	10111841	0.004059	2.450172834098339	not_mentioned		not_mentioned	correct	ok	not_mentioned	released	unavailable
Haiku 4.5	imcs21	calibration	10111841	symptom_165	10111841	0.004059	2.450172834098339	not_mentioned		not_mentioned	correct	ok	not_mentioned	released	unavailable
Haiku 4.5	imcs21	calibration	10111841	symptom_166	10111841	0.004059	2.450172834098339	not_mentioned		not_mentioned	correct	ok	not_mentioned	released	unavailable
Haiku 4.5	imcs21	calibration	10111841	symptom_167	10111841	0.004059	2.450172834098339	not_mentioned		not_mentioned	correct	ok	not_mentioned	released	unavailable
Haiku 4.5	imcs21	calibration	10111841	symptom_168	10111841	0.004059	2.450172834098339	not_mentioned		not_mentioned	correct	ok	not_mentioned	released	unavailable
Haiku 4.5	imcs21	calibration	10111841	symptom_169	10111841	0.004059	2.450172834098339	not_mentioned		not_mentioned	correct	ok	not_mentioned	released	unavailable
Haiku 4.5	imcs21	calibration	10111841	symptom_170	10111841	0.004059	2.450172834098339	not_mentioned		not_mentioned	correct	ok	not_mentioned	released	unavailable
Haiku 4.5	imcs21	calibration	10111841	symptom_171	10111841	0.004059	2.450172834098339	not_mentioned		not_mentioned	correct	ok	not_mentioned	released	unavailable
Haiku 4.5	imcs21	calibration	10111841	symptom_172	10111841	0.004059	2.450172834098339	not_mentioned		not_mentioned	correct	ok	not_mentioned	released	unavailable
Haiku 4.5	imcs21	calibration	10111841	symptom_173	10111841	0.004059	2.450172834098339	not_mentioned		not_mentioned	correct	ok	not_mentioned	released	unavailable
Haiku 4.5	imcs21	calibration	10111841	symptom_174	10111841	0.004059	2.450172834098339	not_mentioned		not_mentioned	correct	ok	not_mentioned	released	unavailable
Haiku 4.5	imcs21	calibration	10111841	symptom_175	10111841	0.004059	2.450172834098339	not_mentioned		not_mentioned	correct	ok	not_mentioned	released	unavailable
Haiku 4.5	imcs21	calibration	10111841	symptom_176	10111841	0.004059	2.450172834098339	not_mentioned		not_mentioned	correct	ok	not_mentioned	released	unavailable
Haiku 4.5	imcs21	calibration	10111841	symptom_177	10111841	0.004059	2.450172834098339	not_mentioned		not_mentioned	correct	ok	not_mentioned	released	unavailable
Haiku 4.5	imcs21	calibration	10111841	symptom_178	10111841	0.004059	2.450172834098339	not_mentioned		not_mentioned	correct	ok	not_mentioned	released	unavailable
Haiku 4.5	imcs21	calibration	10111841	symptom_179	10111841	0.004059	2.450172834098339	not_mentioned		not_mentioned	correct	ok	not_mentioned	released	unavailable
Haiku 4.5	imcs21	calibration	10111841	symptom_180	10111841	0.004059	2.450172834098339	not_mentioned		not_mentioned	correct	ok	not_mentioned	released	unavailable
Haiku 4.5	imcs21	calibration	10111841	symptom_181	10111841	0.004059	2.450172834098339	not_mentioned		not_mentioned	correct	ok	not_mentioned	released	unavailable
Haiku 4.5	imcs21	calibration	10111841	symptom_182	10111841	0.004059	2.450172834098339	not_mentioned		not_mentioned	correct	ok	not_mentioned	released	unavailable
Haiku 4.5	imcs21	calibration	10111841	symptom_183	10111841	0.004059	2.450172834098339	not_mentioned		not_mentioned	correct	ok	not_mentioned	released	unavailable
Haiku 4.5	imcs21	calibration	10111841	symptom_184	10111841	0.004059	2.450172834098339	not_mentioned		not_mentioned	correct	ok	not_mentioned	released	unavailable
Haiku 4.5	imcs21	calibration	10111841	symptom_185	10111841	0.004059	2.450172834098339	not_mentioned		not_mentioned	correct	ok	not_mentioned	released	unavailable
Haiku 4.5	imcs21	calibration	10111841	symptom_186	10111841	0.004059	2.450172834098339	not_mentioned		not_mentioned	correct	ok	not_mentioned	released	unavailable
Haiku 4.5	imcs21	calibration	10111841	symptom_187	10111841	0.004059	2.450172834098339	not_mentioned		not_mentioned	correct	ok	not_mentioned	released	unavailable
Haiku 4.5	imcs21	calibration	10111841	symptom_188	10111841	0.004059	2.450172834098339	not_mentioned		not_mentioned	correct	ok	not_mentioned	released	unavailable
Haiku 4.5	imcs21	calibration	10111841	symptom_189	10111841	0.004059	2.450172834098339	not_mentioned		not_mentioned	correct	ok	not_mentioned	released	unavailable
Haiku 4.5	imcs21	calibration	10111841	symptom_190	10111841	0.004059	2.450172834098339	not_mentioned		not_mentioned	correct	ok	not_mentioned	released	unavailable
Haiku 4.5	imcs21	calibration	10111841	symptom_191	10111841	0.004059	2.450172834098339	not_mentioned		not_mentioned	correct	ok	not_mentioned	released	unavailable
Haiku 4.5	imcs21	calibration	10111841	symptom_192	10111841	0.004059	2.450172834098339	not_mentioned		not_mentioned	correct	ok	not_mentioned	released	unavailable
Haiku 4.5	imcs21	calibration	10111841	symptom_193	10111841	0.004059	2.450172834098339	not_mentioned		not_mentioned	correct	ok	not_mentioned	released	unavailable
Haiku 4.5	imcs21	calibration	10111841	symptom_194	10111841	0.004059	2.450172834098339	not_mentioned		not_mentioned	correct	ok	not_mentioned	released	unavailable
Haiku 4.5	imcs21	calibration	10111841	symptom_195	10111841	0.004059	2.450172834098339	not_mentioned		not_mentioned	correct	ok	not_mentioned	released	unavailable
Haiku 4.5	imcs21	calibration	10111841	symptom_196	10111841	0.004059	2.450172834098339	not_mentioned		not_mentioned	correct	ok	not_mentioned	released	unavailable
Haiku 4.5	imcs21	calibration	10111841	symptom_197	10111841	0.004059	2.450172834098339	not_mentioned		not_mentioned	correct	ok	not_mentioned	released	unavailable
Haiku 4.5	imcs21	calibration	10111841	symptom_198	10111841	0.004059	2.450172834098339	not_mentioned		not_mentioned	correct	ok	not_mentioned	released	unavailable
Haiku 4.5	imcs21	calibration	10111841	symptom_199	10111841	0.004059	2.450172834098339	not_mentioned		not_mentioned	correct	ok	not_mentioned	released	unavailable
Haiku 4.5	imcs21	calibration	10111841	symptom_200	10111841	0.004059	2.450172834098339	not_mentioned		not_mentioned	correct	ok	not_mentioned	released	unavailable
Haiku 4.5	imcs21	calibration	10111841	symptom_201	10111841	0.004059	2.450172834098339	not_mentioned		not_mentioned	correct	ok	not_mentioned	released	unavailable
Haiku 4.5	imcs21	calibration	10111841	symptom_202	10111841	0.004059	2.450172834098339	not_mentioned		not_mentioned	correct	ok	not_mentioned	released	unavailable
Haiku 4.5	imcs21	calibration	10111841	symptom_203	10111841	0.004059	2.450172834098339	not_mentioned		not_mentioned	correct	ok	not_mentioned	released	unavailable
Haiku 4.5	imcs21	calibration	10111841	symptom_204	10111841	0.004059	2.450172834098339	not_mentioned		not_mentioned	correct	ok	not_mentioned	released	unavailable
Haiku 4.5	imcs21	calibration	10111841	symptom_205	10111841	0.004059	2.450172834098339	not_mentioned		not_mentioned	correct	ok	not_mentioned	released	unavailable
Haiku 4.5	imcs21	calibration	10111841	symptom_206	10111841	0.004059	2.450172834098339	not_mentioned		not_mentioned	correct	ok	not_mentioned	released	unavailable
Haiku 4.5	imcs21	calibration	10111841	symptom_207	10111841	0.004059	2.450172834098339	not_mentioned		not_mentioned	correct	ok	not_mentioned	released	unavailable
Haiku 4.5	imcs21	calibration	10111841	symptom_208	10111841	0.004059	2.450172834098339	not_mentioned		not_mentioned	correct	ok	not_mentioned	released	unavailable
Haiku 4.5	imcs21	calibration	10111841	symptom_209	10111841	0.004059	2.450172834098339	not_mentioned		not_mentioned	correct	ok	not_mentioned	released	unavailable
Haiku 4.5	imcs21	calibration	10111841	symptom_210	10111841	0.004059	2.450172834098339	not_mentioned		not_mentioned	correct	ok	not_mentioned	released	unavailable
Haiku 4.5	imcs21	calibration	10111841	symptom_211	10111841	0.004059	2.450172834098339	not_mentioned		not_mentioned	correct	ok	not_mentioned	released	unavailable
Haiku 4.5	imcs21	calibration	10111841	symptom_212	10111841	0.004059	2.450172834098339	not_mentioned		not_mentioned	correct	ok	not_mentioned	released	unavailable
Haiku 4.5	imcs21	calibration	10111841	symptom_213	10111841	0.004059	2.450172834098339	not_mentioned		not_mentioned	correct	ok	not_mentioned	released	unavailable
Haiku 4.5	imcs21	calibration	10111841	symptom_214	10111841	0.004059	2.450172834098339	not_mentioned		not_mentioned	correct	ok	not_mentioned	released	unavailable
Haiku 4.5	imcs21	calibration	10111841	symptom_215	10111841	0.004059	2.450172834098339	not_mentioned		not_mentioned	correct	ok	not_mentioned	released	unavailable
Haiku 4.5	imcs21	calibration	10111841	symptom_216	10111841	0.004059	2.450172834098339	not_mentioned		not_mentioned	correct	ok	not_mentioned	released	unavailable
Haiku 4.5	imcs21	calibration	10111841	symptom_217	10111841	0.004059	2.450172834098339	not_mentioned		not_mentioned	correct	ok	not_mentioned	released	unavailable
Haiku 4.5	imcs21	calibration	10111841	symptom_218	10111841	0.004059	2.450172834098339	not_mentioned		not_mentioned	correct	ok	not_mentioned	released	unavailable
Haiku 4.5	imcs21	calibration	10111841	symptom_219	10111841	0.004059	2.450172834098339	not_mentioned		not_mentioned	correct	ok	not_mentioned	released	unavailable
Haiku 4.5	imcs21	calibration	10111841	symptom_220	10111841	0.004059	2.450172834098339	not_mentioned		not_mentioned	correct	ok	not_mentioned	released	unavailable
Haiku 4.5	imcs21	calibration	10111841	symptom_221	10111841	0.004059	2.450172834098339	not_mentioned		not_mentioned	correct	ok	not_mentioned	released	unavailable
Haiku 4.5	imcs21	calibration	10111841	symptom_222	10111841	0.004059	2.450172834098339	not_mentioned		not_mentioned	correct	ok	not_mentioned	released	unavailable
Haiku 4.5	imcs21	calibration	10111841	symptom_223	10111841	0.004059	2.450172834098339	not_mentioned		not_mentioned	correct	ok	not_mentioned	released	unavailable
Haiku 4.5	imcs21	calibration	10111841	symptom_224	10111841	0.004059	2.450172834098339	not_mentioned		not_mentioned	correct	ok	not_mentioned	released	unavailable
Haiku 4.5	imcs21	calibration	10111841	symptom_225	10111841	0.004059	2.450172834098339	not_mentioned		not_mentioned	correct	ok	not_mentioned	released	unavailable
Haiku 4.5	imcs21	calibration	10111841	symptom_226	10111841	0.004059	2.450172834098339	not_mentioned		not_mentioned	correct	ok	not_mentioned	released	unavailable
Haiku 4.5	imcs21	calibration	10111841	symptom_227	10111841	0.004059	2.450172834098339	not_mentioned		not_mentioned	correct	ok	not_mentioned	released	unavailable
Haiku 4.5	imcs21	calibration	10111841	symptom_228	10111841	0.004059	2.450172834098339	not_mentioned		not_mentioned	correct	ok	not_mentioned	released	unavailable
Haiku 4.5	imcs21	calibration	10111841	symptom_229	10111841	0.004059	2.450172834098339	not_mentioned		not_mentioned	correct	ok	not_mentioned	released	unavailable
Haiku 4.5	imcs21	calibration	10111841	symptom_230	10111841	0.004059	2.450172834098339	not_mentioned		not_mentioned	correct	ok	not_mentioned	released	unavailable
Haiku 4.5	imcs21	calibration	10111841	symptom_231	10111841	0.004059	2.450172834098339	not_mentioned		not_mentioned	correct	ok	not_mentioned	released	unavailable
Haiku 4.5	imcs21	calibration	10111841	symptom_232	10111841	0.004059	2.450172834098339	not_mentioned		not_mentioned	correct	ok	not_mentioned	released	unavailable
Haiku 4.5	imcs21	calibration	10111841	symptom_233	10111841	0.004059	2.450172834098339	not_mentioned		not_mentioned	correct	ok	not_mentioned	released	unavailable
Haiku 4.5	imcs21	calibration	10111841	symptom_234	10111841	0.004059	2.450172834098339	not_mentioned		not_mentioned	correct	ok	not_mentioned	released	unavailable
Haiku 4.5	imcs21	calibration	10111841	symptom_235	10111841	0.004059	2.450172834098339	not_mentioned		not_mentioned	correct	ok	not_mentioned	released	unavailable
Haiku 4.5	imcs21	calibration	10111841	symptom_236	10111841	0.004059	2.450172834098339	not_mentioned		not_mentioned	correct	ok	not_mentioned	released	unavailable
Haiku 4.5	imcs21	calibration	10111841	symptom_237	10111841	0.004059	2.450172834098339	not_mentioned		not_mentioned	correct	ok	not_mentioned	released	unavailable
Haiku 4.5	imcs21	calibration	10111841	symptom_238	10111841	0.004059	2.450172834098339	not_mentioned		not_mentioned	correct	ok	not_mentioned	released	unavailable
Haiku 4.5	imcs21	calibration	10111841	symptom_239	10111841	0.004059	2.450172834098339	not_mentioned		not_mentioned	correct	ok	not_mentioned	released	unavailable
Haiku 4.5	imcs21	calibration	10111841	symptom_240	10111841	0.004059	2.450172834098339	not_mentioned		not_mentioned	correct	ok	not_mentioned	released	unavailable
Haiku 4.5	imcs21	calibration	10111841	symptom_241	10111841	0.004059	2.450172834098339	not_mentioned		not_mentioned	correct	ok	not_mentioned	released	unavailable
Haiku 4.5	imcs21	calibration	10111841	symptom_242	10111841	0.004059	2.450172834098339	not_mentioned		not_mentioned	correct	ok	not_mentioned	released	unavailable
Haiku 4.5	imcs21	calibration	10111841	symptom_243	10111841	0.004059	2.450172834098339	not_mentioned		not_mentioned	correct	ok	not_mentioned	released	unavailable
Haiku 4.5	imcs21	calibration	10111841	symptom_244	10111841	0.004059	2.450172834098339	not_mentioned		not_mentioned	correct	ok	not_mentioned	released	unavailable
Haiku 4.5	imcs21	calibration	10111841	symptom_245	10111841	0.004059	2.450172834098339	not_mentioned		not_mentioned	correct	ok	not_mentioned	released	unavailable
Haiku 4.5	imcs21	calibration	10111841	symptom_246	10111841	0.004059	2.450172834098339	not_mentioned		not_mentioned	correct	ok	not_mentioned	released	unavailable
Haiku 4.5	imcs21	calibration	10111841	symptom_247	10111841	0.004059	2.450172834098339	not_mentioned		not_mentioned	correct	ok	not_mentioned	released	unavailable
Haiku 4.5	imcs21	calibration	10111841	symptom_248	10111841	0.004059	2.450172834098339	not_mentioned		not_mentioned	correct	ok	not_mentioned	released	unavailable
Haiku 4.5	imcs21	calibration	10111841	symptom_249	10111841	0.004059	2.450172834098339	not_mentioned		not_mentioned	correct	ok	not_mentioned	released	unavailable
Haiku 4.5	imcs21	calibration	10111841	symptom_250	10111841	0.004059	2.450172834098339	not_mentioned		not_mentioned	correct	ok	not_mentioned	released	unavailable
Haiku 4.5	imcs21	calibration	10111841	symptom_251	10111841	0.004059	2.450172834098339	not_mentioned		not_mentioned	correct	ok	not_mentioned	released	unavailable
Haiku 4.5	imcs21	calibration	10111841	symptom_252	10111841	0.004059	2.450172834098339	not_mentioned		not_mentioned	correct	ok	not_mentioned	released	unavailable
Haiku 4.5	imcs21	calibration	10111841	symptom_253	10111841	0.004059	2.450172834098339	not_mentioned		not_mentioned	correct	ok	not_mentioned	released	unavailable
Haiku 4.5	imcs21	calibration	10111841	symptom_254	10111841	0.004059	2.450172834098339	not_mentioned		not_mentioned	correct	ok	not_mentioned	released	unavailable
Haiku 4.5	imcs21	calibration	10111841	symptom_255	10111841	0.004059	2.450172834098339	not_mentioned		not_mentioned	correct	ok	not_mentioned	released	unavailable
Haiku 4.5	imcs21	calibration	10111841	symptom_256	10111841	0.004059	2.450172834098339	not_mentioned		not_mentioned	correct	ok	not_mentioned	released	unavailable
Haiku 4.5	imcs21	calibration	10111841	symptom_257	10111841	0.004059	2.450172834098339	not_mentioned		not_mentioned	correct	ok	not_mentioned	released	unavailable
Haiku 4.5	imcs21	calibration	10111841	symptom_258	10111841	0.004059	2.450172834098339	not_mentioned		not_mentioned	correct	ok	not_mentioned	released	unavailable
Haiku 4.5	imcs21	calibration	10111841	symptom_259	10111841	0.004059	2.450172834098339	not_mentioned		not_mentioned	correct	ok	not_mentioned	released	unavailable
Haiku 4.5	imcs21	calibration	10111841	symptom_260	10111841	0.004059	2.450172834098339	not_mentioned		not_mentioned	correct	ok	not_mentioned	released	unavailable
Haiku 4.5	imcs21	calibration	10111841	symptom_261	10111841	0.004059	2.450172834098339	not_mentioned		not_mentioned	correct	ok	not_mentioned	released	unavailable
Haiku 4.5	imcs21	calibration	10111841	symptom_262	10111841	0.004059	2.450172834098339	not_mentioned		not_mentioned	correct	ok	not_mentioned	released	unavailable
Haiku 4.5	imcs21	calibration	10111841	symptom_263	10111841	0.004059	2.450172834098339	not_mentioned		not_mentioned	correct	ok	not_mentioned	released	unavailable
Haiku 4.5	imcs21	calibration	10111841	symptom_264	10111841	0.004059	2.450172834098339	not_mentioned		not_mentioned	correct	ok	not_mentioned	released	unavailable
Haiku 4.5	imcs21	calibration	10111841	symptom_265	10111841	0.004059	2.450172834098339	not_mentioned		not_mentioned	correct	ok	not_mentioned	released	unavailable
Haiku 4.5	imcs21	calibration	10111841	symptom_266	10111841	0.004059	2.450172834098339	not_mentioned		not_mentioned	correct	ok	not_mentioned	released	unavailable
Haiku 4.5	imcs21	calibration	10111841	symptom_267	10111841	0.004059	2.450172834098339	not_mentioned		not_mentioned	correct	ok	not_mentioned	released	unavailable
Haiku 4.5	imcs21	calibration	10111841	symptom_268	10111841	0.004059	2.450172834098339	not_mentioned		not_mentioned	correct	ok	not_mentioned	released	unavailable
Haiku 4.5	imcs21	calibration	10111841	symptom_269	10111841	0.004059	2.450172834098339	not_mentioned		not_mentioned	correct	ok	not_mentioned	released	unavailable
Haiku 4.5	imcs21	calibration	10111841	symptom_270	10111841	0.004059	2.450172834098339	not_mentioned		not_mentioned	correct	ok	not_mentioned	released	unavailable
Haiku 4.5	imcs21	calibration	10111841	symptom_271	10111841	0.004059	2.450172834098339	not_mentioned		not_mentioned	correct	ok	not_mentioned	released	unavailable
Haiku 4.5	imcs21	calibration	10111841	symptom_272	10111841	0.004059	2.450172834098339	not_mentioned		not_mentioned	correct	ok	not_mentioned	released	unavailable
Haiku 4.5	imcs21	calibration	10111841	symptom_273	10111841	0.004059	2.450172834098339	not_mentioned		not_mentioned	correct	ok	not_mentioned	released	unavailable
Haiku 4.5	imcs21	calibration	10111841	symptom_274	10111841	0.004059	2.450172834098339	not_mentioned		not_mentioned	correct	ok	not_mentioned	released	unavailable
Haiku 4.5	imcs21	calibration	10111841	symptom_275	10111841	0.004059	2.450172834098339	not_mentioned		not_mentioned	correct	ok	not_mentioned	released	unavailable
Haiku 4.5	imcs21	calibration	10111841	symptom_276	10111841	0.004059	2.450172834098339	not_mentioned		not_mentioned	correct	ok	not_mentioned	released	unavailable
Haiku 4.5	imcs21	calibration	10111841	symptom_277	10111841	0.004059	2.450172834098339	not_mentioned		not_mentioned	correct	ok	not_mentioned	released	unavailable
Haiku 4.5	imcs21	calibration	10111841	symptom_278	10111841	0.004059	2.450172834098339	not_mentioned		not_mentioned	correct	ok	not_mentioned	released	unavailable
Haiku 4.5	imcs21	calibration	10111841	symptom_279	10111841	0.004059	2.450172834098339	not_mentioned		not_mentioned	correct	ok	not_mentioned	released	unavailable
Haiku 4.5	imcs21	calibration	10111841	symptom_280	10111841	0.004059	2.450172834098339	not_mentioned		not_mentioned	correct	ok	not_mentioned	released	unavailable
Haiku 4.5	imcs21	calibration	10111841	symptom_281	10111841	0.004059	2.450172834098339	not_mentioned		not_mentioned	correct	ok	not_mentioned	released	unavailable
Haiku 4.5	imcs21	calibration	10111841	symptom_282	10111841	0.004059	2.450172834098339	not_mentioned		not_mentioned	correct	ok	not_mentioned	released	unavailable
Haiku 4.5	imcs21	calibration	10111841	symptom_283	10111841	0.004059	2.450172834098339	not_mentioned		not_mentioned	correct	ok	not_mentioned	released	unavailable
Haiku 4.5	imcs21	calibration	10111841	symptom_284	10111841	0.004059	2.450172834098339	not_mentioned		not_mentioned	correct	ok	not_mentioned	released	unavailable
Haiku 4.5	imcs21	calibration	10111841	symptom_285	10111841	0.004059	2.450172834098339	not_mentioned		not_mentioned	correct	ok	not_mentioned	released	unavailable
Haiku 4.5	imcs21	calibration	10111841	symptom_286	10111841	0.004059	2.450172834098339	not_mentioned		not_mentioned	correct	ok	not_mentioned	released	unavailable
Haiku 4.5	imcs21	calibration	10111841	symptom_287	10111841	0.004059	2.450172834098339	not_mentioned		not_mentioned	correct	ok	not_mentioned	released	unavailable
Haiku 4.5	imcs21	calibration	10111841	symptom_288	10111841	0.004059	2.450172834098339	not_mentioned		not_mentioned	correct	ok	not_mentioned	released	unavailable
Haiku 4.5	imcs21	calibration	10111841	symptom_289	10111841	0.004059	2.450172834098339	not_mentioned		not_mentioned	correct	ok	not_mentioned	released	unavailable
Haiku 4.5	imcs21	calibration	10111841	symptom_290	10111841	0.004059	2.450172834098339	not_mentioned		not_mentioned	correct	ok	not_mentioned	released	unavailable
Haiku 4.5	imcs21	calibration	10111841	symptom_291	10111841	0.004059	2.450172834098339	not_mentioned		not_mentioned	correct	ok	not_mentioned	released	unavailable
Haiku 4.5	imcs21	calibration	10111841	symptom_292	10111841	0.004059	2.450172834098339	not_mentioned		not_mentioned	correct	ok	not_mentioned	released	unavailable
Haiku 4.5	imcs21	calibration	10111841	symptom_293	10111841	0.004059	2.450172834098339	not_mentioned		not_mentioned	correct	ok	not_mentioned	released	unavailable
Haiku 4.5	imcs21	calibration	10111841	symptom_294	10111841	0.004059	2.450172834098339	not_mentioned		not_mentioned	correct	ok	not_mentioned	released	unavailable
Haiku 4.5	imcs21	calibration	10111841	symptom_295	10111841	0.004059	2.450172834098339	not_mentioned		not_mentioned	correct	ok	not_mentioned	released	unavailable
Haiku 4.5	imcs21	calibration	10111841	symptom_296	10111841	0.004059	2.450172834098339	not_mentioned		not_mentioned	correct	ok	not_mentioned	released	unavailable
Haiku 4.5	imcs21	calibration	10111841	symptom_297	10111841	0.004059	2.450172834098339	not_mentioned		not_mentioned	correct	ok	not_mentioned	released	unavailable
Haiku 4.5	imcs21	calibration	10111841	symptom_298	10111841	0.004059	2.450172834098339	not_mentioned		not_mentioned	correct	ok	not_mentioned	released	unavailable
Haiku 4.5	imcs21	calibration	10111841	symptom_299	10111841	0.004059	2.450172834098339	not_mentioned		not_mentioned	correct	ok	not_mentioned	released	unavailable
Haiku 4.5	imcs21	calibration	10111841	symptom_300	10111841	0.004059	2.450172834098339	not_mentioned		not_mentioned	correct	ok	not_mentioned	released	unavailable
Haiku 4.5	imcs21	calibration	10111841	symptom_301	10111841	0.004059	2.450172834098339	not_mentioned		not_mentioned	correct	ok	not_mentioned	released	unavailable
Haiku 4.5	imcs21	calibration	10111841	symptom_302	10111841	0.004059	2.450172834098339	not_mentioned		not_mentioned	correct	ok	not_mentioned	released	unavailable
Haiku 4.5	imcs21	calibration	10111841	symptom_303	10111841	0.004059	2.450172834098339	not_mentioned		not_mentioned	correct	ok	not_mentioned	released	unavailable
Haiku 4.5	imcs21	calibration	10111841	symptom_304	10111841	0.004059	2.450172834098339	not_mentioned		not_mentioned	correct	ok	not_mentioned	released	unavailable
Haiku 4.5	imcs21	calibration	10111841	symptom_305	10111841	0.004059	2.450172834098339	not_mentioned		not_mentioned	correct	ok	not_mentioned	released	unavailable
Haiku 4.5	imcs21	calibration	10111841	symptom_306	10111841	0.004059	2.450172834098339	not_mentioned		not_mentioned	correct	ok	not_mentioned	released	unavailable
Haiku 4.5	imcs21	calibration	10111841	symptom_307	10111841	0.004059	2.450172834098339	not_mentioned		not_mentioned	correct	ok	not_mentioned	released	unavailable
Haiku 4.5	imcs21	calibration	10111841	symptom_308	10111841	0.004059	2.450172834098339	not_mentioned		not_mentioned	correct	ok	not_mentioned	released	unavailable
Haiku 4.5	imcs21	calibration	10111841	symptom_309	10111841	0.004059	2.450172834098339	not_mentioned		not_mentioned	correct	ok	not_mentioned	released	unavailable
Haiku 4.5	imcs21	calibration	10111841	symptom_310	10111841	0.004059	2.450172834098339	not_mentioned		not_mentioned	correct	ok	not_mentioned	released	unavailable
Haiku 4.5	imcs21	calibration	10111841	symptom_311	10111841	0.004059	2.450172834098339	not_mentioned		not_mentioned	correct	ok	not_mentioned	released	unavailable
Haiku 4.5	imcs21	calibration	10111841	symptom_312	10111841	0.004059	2.450172834098339	not_mentioned		not_mentioned	correct	ok	not_mentioned	released	unavailable
Haiku 4.5	imcs21	calibration	10111841	symptom_313	10111841	0.004059	2.450172834098339	not_mentioned		not_mentioned	correct	ok	not_mentioned	released	unavailable
Haiku 4.5	imcs21	calibration	10111841	symptom_314	10111841	0.004059	2.450172834098339	not_mentioned		not_mentioned	correct	ok	not_mentioned	released	unavailable
Haiku 4.5	imcs21	calibration	10111841	symptom_315	10111841	0.004059	2.450172834098339	not_mentioned		not_mentioned	correct	ok	not_mentioned	released	unavailable
Haiku 4.5	imcs21	calibration	10111841	symptom_316	10111841	0.004059	2.450172834098339	not_mentioned		not_mentioned	correct	ok	not_mentioned	released	unavailable
Haiku 4.5	imcs21	calibration	10111841	symptom_317	10111841	0.004059	2.450172834098339	not_mentioned		not_mentioned	correct	ok	not_mentioned	released	unavailable
Haiku 4.5	imcs21	calibration	10111841	symptom_318	10111841	0.004059	2.450172834098339	not_mentioned		not_mentioned	correct	ok	not_mentioned	released	unavailable
Haiku 4.5	imcs21	calibration	10111841	symptom_319	10111841	0.004059	2.450172834098339	not_mentioned		not_mentioned	correct	ok	not_mentioned	released	unavailable
Haiku 4.5	imcs21	calibration	10111841	symptom_320	10111841	0.004059	2.450172834098339	not_mentioned		not_mentioned	correct	ok	not_mentioned	released	unavailable
Haiku 4.5	imcs21	calibration	10111841	symptom_321	10111841	0.004059	2.450172834098339	not_mentioned		not_mentioned	correct	ok	not_mentioned	released	unavailable
Haiku 4.5	imcs21	calibration	10111841	symptom_322	10111841	0.004059	2.450172834098339	not_mentioned		not_mentioned	correct	ok	not_mentioned	released	unavailable
Haiku 4.5	imcs21	calibration	10111841	symptom_323	10111841	0.004059	2.450172834098339	not_mentioned		not_mentioned	correct	ok	not_mentioned	released	unavailable
Haiku 4.5	imcs21	calibration	10111841	symptom_324	10111841	0.004059	2.450172834098339	not_mentioned		not_mentioned	correct	ok	not_mentioned	released	unavailable
Haiku 4.5	imcs21	calibration	10111841	symptom_325	10111841	0.004059	2.450172834098339	not_mentioned		not_mentioned	correct	ok	not_mentioned	released	unavailable
Haiku 4.5	imcs21	calibration	10111841	symptom_326	10111841	0.004059	2.450172834098339	not_mentioned		not_mentioned	correct	ok	not_mentioned	released	unavailable
Haiku 4.5	imcs21	calibration	10111841	symptom_327	10111841	0.004059	2.450172834098339	not_mentioned		not_mentioned	correct	ok	not_mentioned	released	unavailable
Haiku 4.5	imcs21	calibration	10111841	symptom_328	10111841	0.004059	2.450172834098339	not_mentioned		not_mentioned	correct	ok	not_mentioned	released	unavailable
Haiku 4.5	imcs21	calibration	10111841	symptom_329	10111841	0.004059	2.450172834098339	not_mentioned		not_mentioned	correct	ok	not_mentioned	released	unavailable
Haiku 4.5	imcs21	calibration	10111841	symptom_330	10111841	0.004059	2.450172834098339	not_mentioned		not_mentioned	correct	ok	not_mentioned	released	unavailable
Haiku 4.5	imcs21	calibration	10113334	symptom_000	10113334	0.003466	1.7388698749709874	not_mentioned		not_mentioned	correct	ok	not_mentioned	released	unavailable
Haiku 4.5	imcs21	calibration	10113334	symptom_001	10113334	0.003466	1.7388698749709874	not_mentioned		not_mentioned	correct	ok	not_mentioned	released	unavailable
Haiku 4.5	imcs21	calibration	10113334	symptom_002	10113334	0.003466	1.7388698749709874	not_mentioned		not_mentioned	correct	ok	not_mentioned	released	unavailable
Haiku 4.5	imcs21	calibration	10113334	symptom_003	10113334	0.003466	1.7388698749709874	not_mentioned		not_mentioned	correct	ok	not_mentioned	released	unavailable
Haiku 4.5	imcs21	calibration	10113334	symptom_004	10113334	0.003466	1.7388698749709874	not_mentioned		not_mentioned	correct	ok	not_mentioned	released	unavailable
Haiku 4.5	imcs21	calibration	10113334	symptom_005	10113334	0.003466	1.7388698749709874	not_mentioned		not_mentioned	correct	ok	not_mentioned	released	unavailable
Haiku 4.5	imcs21	calibration	10113334	symptom_006	10113334	0.003466	1.7388698749709874	not_mentioned		not_mentioned	correct	ok	not_mentioned	released	unavailable
Haiku 4.5	imcs21	calibration	10113334	symptom_007	10113334	0.003466	1.7388698749709874	not_mentioned		not_mentioned	correct	ok	not_mentioned	released	unavailable
Haiku 4.5	imcs21	calibration	10113334	symptom_008	10113334	0.003466	1.7388698749709874	not_mentioned		uncertain	incorrect	ok	uncertain	released	unavailable
Haiku 4.5	imcs21	calibration	10113334	symptom_009	10113334	0.003466	1.7388698749709874	not_mentioned		not_mentioned	correct	ok	not_mentioned	released	unavailable
Haiku 4.5	imcs21	calibration	10113334	symptom_010	10113334	0.003466	1.7388698749709874	positive	0.8	positive	correct	ok	positive	released	reported_percentage
Haiku 4.5	imcs21	calibration	10113334	symptom_011	10113334	0.003466	1.7388698749709874	not_mentioned		not_mentioned	correct	ok	not_mentioned	released	unavailable
Haiku 4.5	imcs21	calibration	10113334	symptom_012	10113334	0.003466	1.7388698749709874	not_mentioned		not_mentioned	correct	ok	not_mentioned	released	unavailable
Haiku 4.5	imcs21	calibration	10113334	symptom_013	10113334	0.003466	1.7388698749709874	not_mentioned		not_mentioned	correct	ok	not_mentioned	released	unavailable
Haiku 4.5	imcs21	calibration	10113334	symptom_014	10113334	0.003466	1.7388698749709874	not_mentioned		not_mentioned	correct	ok	not_mentioned	released	unavailable
Haiku 4.5	imcs21	calibration	10113334	symptom_015	10113334	0.003466	1.7388698749709874	not_mentioned		not_mentioned	correct	ok	not_mentioned	released	unavailable
Haiku 4.5	imcs21	calibration	10113334	symptom_016	10113334	0.003466	1.7388698749709874	not_mentioned		not_mentioned	correct	ok	not_mentioned	released	unavailable
Haiku 4.5	imcs21	calibration	10113334	symptom_017	10113334	0.003466	1.7388698749709874	not_mentioned		not_mentioned	correct	ok	not_mentioned	released	unavailable
Haiku 4.5	imcs21	calibration	10113334	symptom_018	10113334	0.003466	1.7388698749709874	not_mentioned		not_mentioned	correct	ok	not_mentioned	released	unavailable
Haiku 4.5	imcs21	calibration	10113334	symptom_019	10113334	0.003466	1.7388698749709874	not_mentioned		not_mentioned	correct	ok	not_mentioned	released	unavailable
Haiku 4.5	imcs21	calibration	10113334	symptom_020	10113334	0.003466	1.7388698749709874	positive	0.85	positive	correct	ok	positive	released	reported_percentage
Haiku 4.5	imcs21	calibration	10113334	symptom_021	10113334	0.003466	1.7388698749709874	not_mentioned		not_mentioned	correct	ok	not_mentioned	released	unavailable
Haiku 4.5	imcs21	calibration	10113334	symptom_022	10113334	0.003466	1.7388698749709874	not_mentioned		not_mentioned	correct	ok	not_mentioned	released	unavailable
Haiku 4.5	imcs21	calibration	10113334	symptom_023	10113334	0.003466	1.7388698749709874	uncertain	0.65	not_mentioned	incorrect	ok	not_mentioned	released	reported_percentage
Haiku 4.5	imcs21	calibration	10113334	symptom_024	10113334	0.003466	1.7388698749709874	not_mentioned		not_mentioned	correct	ok	not_mentioned	released	unavailable
Haiku 4.5	imcs21	calibration	10113334	symptom_025	10113334	0.003466	1.7388698749709874	not_mentioned		not_mentioned	correct	ok	not_mentioned	released	unavailable
Haiku 4.5	imcs21	calibration	10113334	symptom_026	10113334	0.003466	1.7388698749709874	not_mentioned		not_mentioned	correct	ok	not_mentioned	released	unavailable
Haiku 4.5	imcs21	calibration	10113334	symptom_027	10113334	0.003466	1.7388698749709874	not_mentioned		not_mentioned	correct	ok	not_mentioned	released	unavailable
Haiku 4.5	imcs21	calibration	10113334	symptom_028	10113334	0.003466	1.7388698749709874	not_mentioned		not_mentioned	correct	ok	not_mentioned	released	unavailable
Haiku 4.5	imcs21	calibration	10113334	symptom_029	10113334	0.003466	1.7388698749709874	positive	0.88	positive	correct	ok	positive	released	reported_percentage
Haiku 4.5	imcs21	calibration	10113334	symptom_030	10113334	0.003466	1.7388698749709874	not_mentioned		not_mentioned	correct	ok	not_mentioned	released	unavailable
Haiku 4.5	imcs21	calibration	10113334	symptom_031	10113334	0.003466	1.7388698749709874	not_mentioned		not_mentioned	correct	ok	not_mentioned	released	unavailable
Haiku 4.5	imcs21	calibration	10113334	symptom_032	10113334	0.003466	1.7388698749709874	not_mentioned		not_mentioned	correct	ok	not_mentioned	released	unavailable
Haiku 4.5	imcs21	calibration	10113334	symptom_033	10113334	0.003466	1.7388698749709874	not_mentioned		not_mentioned	correct	ok	not_mentioned	released	unavailable
Haiku 4.5	imcs21	calibration	10113334	symptom_034	10113334	0.003466	1.7388698749709874	not_mentioned		not_mentioned	correct	ok	not_mentioned	released	unavailable
Haiku 4.5	imcs21	calibration	10113334	symptom_035	10113334	0.003466	1.7388698749709874	not_mentioned		not_mentioned	correct	ok	not_mentioned	released	unavailable
Haiku 4.5	imcs21	calibration	10113334	symptom_036	10113334	0.003466	1.7388698749709874	not_mentioned		not_mentioned	correct	ok	not_mentioned	released	unavailable
Haiku 4.5	imcs21	calibration	10113334	symptom_037	10113334	0.003466	1.7388698749709874	not_mentioned		not_mentioned	correct	ok	not_mentioned	released	unavailable
Haiku 4.5	imcs21	calibration	10113334	symptom_038	10113334	0.003466	1.7388698749709874	not_mentioned		not_mentioned	correct	ok	not_mentioned	released	unavailable
Haiku 4.5	imcs21	calibration	10113334	symptom_039	10113334	0.003466	1.7388698749709874	not_mentioned		not_mentioned	correct	ok	not_mentioned	released	unavailable
Haiku 4.5	imcs21	calibration	10113334	symptom_040	10113334	0.003466	1.7388698749709874	not_mentioned		not_mentioned	correct	ok	not_mentioned	released	unavailable
Haiku 4.5	imcs21	calibration	10113334	symptom_041	10113334	0.003466	1.7388698749709874	not_mentioned		not_mentioned	correct	ok	not_mentioned	released	unavailable
Haiku 4.5	imcs21	calibration	10113334	symptom_042	10113334	0.003466	1.7388698749709874	not_mentioned		not_mentioned	correct	ok	not_mentioned	released	unavailable
Haiku 4.5	imcs21	calibration	10113334	symptom_043	10113334	0.003466	1.7388698749709874	not_mentioned		not_mentioned	correct	ok	not_mentioned	released	unavailable
Haiku 4.5	imcs21	calibration	10113334	symptom_044	10113334	0.003466	1.7388698749709874	not_mentioned		not_mentioned	correct	ok	not_mentioned	released	unavailable
Haiku 4.5	imcs21	calibration	10113334	symptom_045	10113334	0.003466	1.7388698749709874	not_mentioned		not_mentioned	correct	ok	not_mentioned	released	unavailable
Haiku 4.5	imcs21	calibration	10113334	symptom_046	10113334	0.003466	1.7388698749709874	not_mentioned		not_mentioned	correct	ok	not_mentioned	released	unavailable
Haiku 4.5	imcs21	calibration	10113334	symptom_047	10113334	0.003466	1.7388698749709874	not_mentioned		not_mentioned	correct	ok	not_mentioned	released	unavailable
Haiku 4.5	imcs21	calibration	10113334	symptom_048	10113334	0.003466	1.7388698749709874	not_mentioned		not_mentioned	correct	ok	not_mentioned	released	unavailable
Haiku 4.5	imcs21	calibration	10113334	symptom_049	10113334	0.003466	1.7388698749709874	not_mentioned		not_mentioned	correct	ok	not_mentioned	released	unavailable
Haiku 4.5	imcs21	calibration	10113334	symptom_050	10113334	0.003466	1.7388698749709874	not_mentioned		not_mentioned	correct	ok	not_mentioned	released	unavailable
Haiku 4.5	imcs21	calibration	10113334	symptom_051	10113334	0.003466	1.7388698749709874	not_mentioned		not_mentioned	correct	ok	not_mentioned	released	unavailable
Haiku 4.5	imcs21	calibration	10113334	symptom_052	10113334	0.003466	1.7388698749709874	not_mentioned		not_mentioned	correct	ok	not_mentioned	released	unavailable
Haiku 4.5	imcs21	calibration	10113334	symptom_053	10113334	0.003466	1.7388698749709874	not_mentioned		not_mentioned	correct	ok	not_mentioned	released	unavailable
Haiku 4.5	imcs21	calibration	10113334	symptom_054	10113334	0.003466	1.7388698749709874	not_mentioned		not_mentioned	correct	ok	not_mentioned	released	unavailable
Haiku 4.5	imcs21	calibration	10113334	symptom_055	10113334	0.003466	1.7388698749709874	not_mentioned		not_mentioned	correct	ok	not_mentioned	released	unavailable
Haiku 4.5	imcs21	calibration	10113334	symptom_056	10113334	0.003466	1.7388698749709874	not_mentioned		not_mentioned	correct	ok	not_mentioned	released	unavailable
Haiku 4.5	imcs21	calibration	10113334	symptom_057	10113334	0.003466	1.7388698749709874	not_mentioned		not_mentioned	correct	ok	not_mentioned	released	unavailable
Haiku 4.5	imcs21	calibration	10113334	symptom_058	10113334	0.003466	1.7388698749709874	not_mentioned		not_mentioned	correct	ok	not_mentioned	released	unavailable
Haiku 4.5	imcs21	calibration	10113334	symptom_059	10113334	0.003466	1.7388698749709874	not_mentioned		not_mentioned	correct	ok	not_mentioned	released	unavailable
Haiku 4.5	imcs21	calibration	10113334	symptom_060	10113334	0.003466	1.7388698749709874	not_mentioned		not_mentioned	correct	ok	not_mentioned	released	unavailable
Haiku 4.5	imcs21	calibration	10113334	symptom_061	10113334	0.003466	1.7388698749709874	not_mentioned		not_mentioned	correct	ok	not_mentioned	released	unavailable
Haiku 4.5	imcs21	calibration	10113334	symptom_062	10113334	0.003466	1.7388698749709874	not_mentioned		not_mentioned	correct	ok	not_mentioned	released	unavailable
Haiku 4.5	imcs21	calibration	10113334	symptom_063	10113334	0.003466	1.7388698749709874	not_mentioned		not_mentioned	correct	ok	not_mentioned	released	unavailable
Haiku 4.5	imcs21	calibration	10113334	symptom_064	10113334	0.003466	1.7388698749709874	not_mentioned		not_mentioned	correct	ok	not_mentioned	released	unavailable
Haiku 4.5	imcs21	calibration	10113334	symptom_065	10113334	0.003466	1.7388698749709874	not_mentioned		not_mentioned	correct	ok	not_mentioned	released	unavailable
Haiku 4.5	imcs21	calibration	10113334	symptom_066	10113334	0.003466	1.7388698749709874	not_mentioned		not_mentioned	correct	ok	not_mentioned	released	unavailable
Haiku 4.5	imcs21	calibration	10113334	symptom_067	10113334	0.003466	1.7388698749709874	not_mentioned		not_mentioned	correct	ok	not_mentioned	released	unavailable
Haiku 4.5	imcs21	calibration	10113334	symptom_068	10113334	0.003466	1.7388698749709874	not_mentioned		not_mentioned	correct	ok	not_mentioned	released	unavailable
Haiku 4.5	imcs21	calibration	10113334	symptom_069	10113334	0.003466	1.7388698749709874	not_mentioned		not_mentioned	correct	ok	not_mentioned	released	unavailable
Haiku 4.5	imcs21	calibration	10113334	symptom_070	10113334	0.003466	1.7388698749709874	not_mentioned		not_mentioned	correct	ok	not_mentioned	released	unavailable
Haiku 4.5	imcs21	calibration	10113334	symptom_071	10113334	0.003466	1.7388698749709874	not_mentioned		not_mentioned	correct	ok	not_mentioned	released	unavailable
Haiku 4.5	imcs21	calibration	10113334	symptom_072	10113334	0.003466	1.7388698749709874	not_mentioned		not_mentioned	correct	ok	not_mentioned	released	unavailable
Haiku 4.5	imcs21	calibration	10113334	symptom_073	10113334	0.003466	1.7388698749709874	not_mentioned		not_mentioned	correct	ok	not_mentioned	released	unavailable
Haiku 4.5	imcs21	calibration	10113334	symptom_074	10113334	0.003466	1.7388698749709874	not_mentioned		not_mentioned	correct	ok	not_mentioned	released	unavailable
Haiku 4.5	imcs21	calibration	10113334	symptom_075	10113334	0.003466	1.7388698749709874	not_mentioned		not_mentioned	correct	ok	not_mentioned	released	unavailable
Haiku 4.5	imcs21	calibration	10113334	symptom_076	10113334	0.003466	1.7388698749709874	not_mentioned		not_mentioned	correct	ok	not_mentioned	released	unavailable
Haiku 4.5	imcs21	calibration	10113334	symptom_077	10113334	0.003466	1.7388698749709874	not_mentioned		not_mentioned	correct	ok	not_mentioned	released	unavailable
Haiku 4.5	imcs21	calibration	10113334	symptom_078	10113334	0.003466	1.7388698749709874	not_mentioned		not_mentioned	correct	ok	not_mentioned	released	unavailable
Haiku 4.5	imcs21	calibration	10113334	symptom_079	10113334	0.003466	1.7388698749709874	not_mentioned		not_mentioned	correct	ok	not_mentioned	released	unavailable
Haiku 4.5	imcs21	calibration	10113334	symptom_080	10113334	0.003466	1.7388698749709874	not_mentioned		not_mentioned	correct	ok	not_mentioned	released	unavailable
Haiku 4.5	imcs21	calibration	10113334	symptom_081	10113334	0.003466	1.7388698749709874	not_mentioned		not_mentioned	correct	ok	not_mentioned	released	unavailable
Haiku 4.5	imcs21	calibration	10113334	symptom_082	10113334	0.003466	1.7388698749709874	not_mentioned		not_mentioned	correct	ok	not_mentioned	released	unavailable
Haiku 4.5	imcs21	calibration	10113334	symptom_083	10113334	0.003466	1.7388698749709874	not_mentioned		not_mentioned	correct	ok	not_mentioned	released	unavailable
Haiku 4.5	imcs21	calibration	10113334	symptom_084	10113334	0.003466	1.7388698749709874	not_mentioned		not_mentioned	correct	ok	not_mentioned	released	unavailable
Haiku 4.5	imcs21	calibration	10113334	symptom_085	10113334	0.003466	1.7388698749709874	not_mentioned		not_mentioned	correct	ok	not_mentioned	released	unavailable
Haiku 4.5	imcs21	calibration	10113334	symptom_086	10113334	0.003466	1.7388698749709874	not_mentioned		not_mentioned	correct	ok	not_mentioned	released	unavailable
Haiku 4.5	imcs21	calibration	10113334	symptom_087	10113334	0.003466	1.7388698749709874	not_mentioned		not_mentioned	correct	ok	not_mentioned	released	unavailable
Haiku 4.5	imcs21	calibration	10113334	symptom_088	10113334	0.003466	1.7388698749709874	not_mentioned		not_mentioned	correct	ok	not_mentioned	released	unavailable
Haiku 4.5	imcs21	calibration	10113334	symptom_089	10113334	0.003466	1.7388698749709874	not_mentioned		not_mentioned	correct	ok	not_mentioned	released	unavailable
Haiku 4.5	imcs21	calibration	10113334	symptom_090	10113334	0.003466	1.7388698749709874	not_mentioned		not_mentioned	correct	ok	not_mentioned	released	unavailable
Haiku 4.5	imcs21	calibration	10113334	symptom_091	10113334	0.003466	1.7388698749709874	not_mentioned		not_mentioned	correct	ok	not_mentioned	released	unavailable
Haiku 4.5	imcs21	calibration	10113334	symptom_092	10113334	0.003466	1.7388698749709874	not_mentioned		not_mentioned	correct	ok	not_mentioned	released	unavailable
Haiku 4.5	imcs21	calibration	10113334	symptom_093	10113334	0.003466	1.7388698749709874	not_mentioned		not_mentioned	correct	ok	not_mentioned	released	unavailable
Haiku 4.5	imcs21	calibration	10113334	symptom_094	10113334	0.003466	1.7388698749709874	not_mentioned		not_mentioned	correct	ok	not_mentioned	released	unavailable
Haiku 4.5	imcs21	calibration	10113334	symptom_095	10113334	0.003466	1.7388698749709874	not_mentioned		not_mentioned	correct	ok	not_mentioned	released	unavailable
Haiku 4.5	imcs21	calibration	10113334	symptom_096	10113334	0.003466	1.7388698749709874	not_mentioned		not_mentioned	correct	ok	not_mentioned	released	unavailable
Haiku 4.5	imcs21	calibration	10113334	symptom_097	10113334	0.003466	1.7388698749709874	not_mentioned		not_mentioned	correct	ok	not_mentioned	released	unavailable
Haiku 4.5	imcs21	calibration	10113334	symptom_098	10113334	0.003466	1.7388698749709874	not_mentioned		not_mentioned	correct	ok	not_mentioned	released	unavailable
Haiku 4.5	imcs21	calibration	10113334	symptom_099	10113334	0.003466	1.7388698749709874	not_mentioned		not_mentioned	correct	ok	not_mentioned	released	unavailable
Haiku 4.5	imcs21	calibration	10113334	symptom_100	10113334	0.003466	1.7388698749709874	not_mentioned		not_mentioned	correct	ok	not_mentioned	released	unavailable
Haiku 4.5	imcs21	calibration	10113334	symptom_101	10113334	0.003466	1.7388698749709874	not_mentioned		not_mentioned	correct	ok	not_mentioned	released	unavailable
Haiku 4.5	imcs21	calibration	10113334	symptom_102	10113334	0.003466	1.7388698749709874	not_mentioned		not_mentioned	correct	ok	not_mentioned	released	unavailable
Haiku 4.5	imcs21	calibration	10113334	symptom_103	10113334	0.003466	1.7388698749709874	not_mentioned		not_mentioned	correct	ok	not_mentioned	released	unavailable
Haiku 4.5	imcs21	calibration	10113334	symptom_104	10113334	0.003466	1.7388698749709874	not_mentioned		not_mentioned	correct	ok	not_mentioned	released	unavailable
Haiku 4.5	imcs21	calibration	10113334	symptom_105	10113334	0.003466	1.7388698749709874	not_mentioned		not_mentioned	correct	ok	not_mentioned	released	unavailable
Haiku 4.5	imcs21	calibration	10113334	symptom_106	10113334	0.003466	1.7388698749709874	not_mentioned		not_mentioned	correct	ok	not_mentioned	released	unavailable
Haiku 4.5	imcs21	calibration	10113334	symptom_107	10113334	0.003466	1.7388698749709874	not_mentioned		not_mentioned	correct	ok	not_mentioned	released	unavailable
Haiku 4.5	imcs21	calibration	10113334	symptom_108	10113334	0.003466	1.7388698749709874	not_mentioned		not_mentioned	correct	ok	not_mentioned	released	unavailable
Haiku 4.5	imcs21	calibration	10113334	symptom_109	10113334	0.003466	1.7388698749709874	not_mentioned		not_mentioned	correct	ok	not_mentioned	released	unavailable
Haiku 4.5	imcs21	calibration	10113334	symptom_110	10113334	0.003466	1.7388698749709874	not_mentioned		not_mentioned	correct	ok	not_mentioned	released	unavailable
Haiku 4.5	imcs21	calibration	10113334	symptom_111	10113334	0.003466	1.7388698749709874	not_mentioned		not_mentioned	correct	ok	not_mentioned	released	unavailable
Haiku 4.5	imcs21	calibration	10113334	symptom_112	10113334	0.003466	1.7388698749709874	not_mentioned		not_mentioned	correct	ok	not_mentioned	released	unavailable
Haiku 4.5	imcs21	calibration	10113334	symptom_113	10113334	0.003466	1.7388698749709874	not_mentioned		not_mentioned	correct	ok	not_mentioned	released	unavailable
Haiku 4.5	imcs21	calibration	10113334	symptom_114	10113334	0.003466	1.7388698749709874	not_mentioned		not_mentioned	correct	ok	not_mentioned	released	unavailable
Haiku 4.5	imcs21	calibration	10113334	symptom_115	10113334	0.003466	1.7388698749709874	not_mentioned		not_mentioned	correct	ok	not_mentioned	released	unavailable
Haiku 4.5	imcs21	calibration	10113334	symptom_116	10113334	0.003466	1.7388698749709874	not_mentioned		not_mentioned	correct	ok	not_mentioned	released	unavailable
Haiku 4.5	imcs21	calibration	10113334	symptom_117	10113334	0.003466	1.7388698749709874	not_mentioned		not_mentioned	correct	ok	not_mentioned	released	unavailable
Haiku 4.5	imcs21	calibration	10113334	symptom_118	10113334	0.003466	1.7388698749709874	not_mentioned		not_mentioned	correct	ok	not_mentioned	released	unavailable
Haiku 4.5	imcs21	calibration	10113334	symptom_119	10113334	0.003466	1.7388698749709874	not_mentioned		not_mentioned	correct	ok	not_mentioned	released	unavailable
Haiku 4.5	imcs21	calibration	10113334	symptom_120	10113334	0.003466	1.7388698749709874	not_mentioned		not_mentioned	correct	ok	not_mentioned	released	unavailable
Haiku 4.5	imcs21	calibration	10113334	symptom_121	10113334	0.003466	1.7388698749709874	not_mentioned		not_mentioned	correct	ok	not_mentioned	released	unavailable
Haiku 4.5	imcs21	calibration	10113334	symptom_122	10113334	0.003466	1.7388698749709874	not_mentioned		not_mentioned	correct	ok	not_mentioned	released	unavailable
Haiku 4.5	imcs21	calibration	10113334	symptom_123	10113334	0.003466	1.7388698749709874	not_mentioned		not_mentioned	correct	ok	not_mentioned	released	unavailable
Haiku 4.5	imcs21	calibration	10113334	symptom_124	10113334	0.003466	1.7388698749709874	not_mentioned		not_mentioned	correct	ok	not_mentioned	released	unavailable
Haiku 4.5	imcs21	calibration	10113334	symptom_125	10113334	0.003466	1.7388698749709874	not_mentioned		not_mentioned	correct	ok	not_mentioned	released	unavailable
Haiku 4.5	imcs21	calibration	10113334	symptom_126	10113334	0.003466	1.7388698749709874	not_mentioned		not_mentioned	correct	ok	not_mentioned	released	unavailable
Haiku 4.5	imcs21	calibration	10113334	symptom_127	10113334	0.003466	1.7388698749709874	not_mentioned		not_mentioned	correct	ok	not_mentioned	released	unavailable
Haiku 4.5	imcs21	calibration	10113334	symptom_128	10113334	0.003466	1.7388698749709874	not_mentioned		not_mentioned	correct	ok	not_mentioned	released	unavailable
Haiku 4.5	imcs21	calibration	10113334	symptom_129	10113334	0.003466	1.7388698749709874	not_mentioned		not_mentioned	correct	ok	not_mentioned	released	unavailable
Haiku 4.5	imcs21	calibration	10113334	symptom_130	10113334	0.003466	1.7388698749709874	not_mentioned		not_mentioned	correct	ok	not_mentioned	released	unavailable
Haiku 4.5	imcs21	calibration	10113334	symptom_131	10113334	0.003466	1.7388698749709874	not_mentioned		not_mentioned	correct	ok	not_mentioned	released	unavailable
Haiku 4.5	imcs21	calibration	10113334	symptom_132	10113334	0.003466	1.7388698749709874	not_mentioned		not_mentioned	correct	ok	not_mentioned	released	unavailable
Haiku 4.5	imcs21	calibration	10113334	symptom_133	10113334	0.003466	1.7388698749709874	not_mentioned		not_mentioned	correct	ok	not_mentioned	released	unavailable
Haiku 4.5	imcs21	calibration	10113334	symptom_134	10113334	0.003466	1.7388698749709874	not_mentioned		not_mentioned	correct	ok	not_mentioned	released	unavailable
Haiku 4.5	imcs21	calibration	10113334	symptom_135	10113334	0.003466	1.7388698749709874	not_mentioned		not_mentioned	correct	ok	not_mentioned	released	unavailable
Haiku 4.5	imcs21	calibration	10113334	symptom_136	10113334	0.003466	1.7388698749709874	not_mentioned		not_mentioned	correct	ok	not_mentioned	released	unavailable
Haiku 4.5	imcs21	calibration	10113334	symptom_137	10113334	0.003466	1.7388698749709874	not_mentioned		not_mentioned	correct	ok	not_mentioned	released	unavailable
Haiku 4.5	imcs21	calibration	10113334	symptom_138	10113334	0.003466	1.7388698749709874	not_mentioned		not_mentioned	correct	ok	not_mentioned	released	unavailable
Haiku 4.5	imcs21	calibration	10113334	symptom_139	10113334	0.003466	1.7388698749709874	not_mentioned		not_mentioned	correct	ok	not_mentioned	released	unavailable
Haiku 4.5	imcs21	calibration	10113334	symptom_140	10113334	0.003466	1.7388698749709874	not_mentioned		not_mentioned	correct	ok	not_mentioned	released	unavailable
Haiku 4.5	imcs21	calibration	10113334	symptom_141	10113334	0.003466	1.7388698749709874	not_mentioned		not_mentioned	correct	ok	not_mentioned	released	unavailable
Haiku 4.5	imcs21	calibration	10113334	symptom_142	10113334	0.003466	1.7388698749709874	not_mentioned		not_mentioned	correct	ok	not_mentioned	released	unavailable
Haiku 4.5	imcs21	calibration	10113334	symptom_143	10113334	0.003466	1.7388698749709874	not_mentioned		not_mentioned	correct	ok	not_mentioned	released	unavailable
Haiku 4.5	imcs21	calibration	10113334	symptom_144	10113334	0.003466	1.7388698749709874	not_mentioned		not_mentioned	correct	ok	not_mentioned	released	unavailable
Haiku 4.5	imcs21	calibration	10113334	symptom_145	10113334	0.003466	1.7388698749709874	not_mentioned		not_mentioned	correct	ok	not_mentioned	released	unavailable
Haiku 4.5	imcs21	calibration	10113334	symptom_146	10113334	0.003466	1.7388698749709874	not_mentioned		not_mentioned	correct	ok	not_mentioned	released	unavailable
Haiku 4.5	imcs21	calibration	10113334	symptom_147	10113334	0.003466	1.7388698749709874	not_mentioned		not_mentioned	correct	ok	not_mentioned	released	unavailable
Haiku 4.5	imcs21	calibration	10113334	symptom_148	10113334	0.003466	1.7388698749709874	not_mentioned		not_mentioned	correct	ok	not_mentioned	released	unavailable
Haiku 4.5	imcs21	calibration	10113334	symptom_149	10113334	0.003466	1.7388698749709874	not_mentioned		not_mentioned	correct	ok	not_mentioned	released	unavailable
Haiku 4.5	imcs21	calibration	10113334	symptom_150	10113334	0.003466	1.7388698749709874	not_mentioned		not_mentioned	correct	ok	not_mentioned	released	unavailable
Haiku 4.5	imcs21	calibration	10113334	symptom_151	10113334	0.003466	1.7388698749709874	not_mentioned		not_mentioned	correct	ok	not_mentioned	released	unavailable
Haiku 4.5	imcs21	calibration	10113334	symptom_152	10113334	0.003466	1.7388698749709874	not_mentioned		not_mentioned	correct	ok	not_mentioned	released	unavailable
Haiku 4.5	imcs21	calibration	10113334	symptom_153	10113334	0.003466	1.7388698749709874	not_mentioned		not_mentioned	correct	ok	not_mentioned	released	unavailable
Haiku 4.5	imcs21	calibration	10113334	symptom_154	10113334	0.003466	1.7388698749709874	not_mentioned		not_mentioned	correct	ok	not_mentioned	released	unavailable
Haiku 4.5	imcs21	calibration	10113334	symptom_155	10113334	0.003466	1.7388698749709874	not_mentioned		not_mentioned	correct	ok	not_mentioned	released	unavailable
Haiku 4.5	imcs21	calibration	10113334	symptom_156	10113334	0.003466	1.7388698749709874	not_mentioned		not_mentioned	correct	ok	not_mentioned	released	unavailable
Haiku 4.5	imcs21	calibration	10113334	symptom_157	10113334	0.003466	1.7388698749709874	not_mentioned		not_mentioned	correct	ok	not_mentioned	released	unavailable
Haiku 4.5	imcs21	calibration	10113334	symptom_158	10113334	0.003466	1.7388698749709874	not_mentioned		not_mentioned	correct	ok	not_mentioned	released	unavailable
Haiku 4.5	imcs21	calibration	10113334	symptom_159	10113334	0.003466	1.7388698749709874	not_mentioned		not_mentioned	correct	ok	not_mentioned	released	unavailable
Haiku 4.5	imcs21	calibration	10113334	symptom_160	10113334	0.003466	1.7388698749709874	not_mentioned		not_mentioned	correct	ok	not_mentioned	released	unavailable
Haiku 4.5	imcs21	calibration	10113334	symptom_161	10113334	0.003466	1.7388698749709874	not_mentioned		not_mentioned	correct	ok	not_mentioned	released	unavailable
Haiku 4.5	imcs21	calibration	10113334	symptom_162	10113334	0.003466	1.7388698749709874	not_mentioned		not_mentioned	correct	ok	not_mentioned	released	unavailable
Haiku 4.5	imcs21	calibration	10113334	symptom_163	10113334	0.003466	1.7388698749709874	not_mentioned		not_mentioned	correct	ok	not_mentioned	released	unavailable
Haiku 4.5	imcs21	calibration	10113334	symptom_164	10113334	0.003466	1.7388698749709874	not_mentioned		not_mentioned	correct	ok	not_mentioned	released	unavailable
Haiku 4.5	imcs21	calibration	10113334	symptom_165	10113334	0.003466	1.7388698749709874	not_mentioned		not_mentioned	correct	ok	not_mentioned	released	unavailable
Haiku 4.5	imcs21	calibration	10113334	symptom_166	10113334	0.003466	1.7388698749709874	not_mentioned		not_mentioned	correct	ok	not_mentioned	released	unavailable
Haiku 4.5	imcs21	calibration	10113334	symptom_167	10113334	0.003466	1.7388698749709874	not_mentioned		not_mentioned	correct	ok	not_mentioned	released	unavailable
Haiku 4.5	imcs21	calibration	10113334	symptom_168	10113334	0.003466	1.7388698749709874	not_mentioned		not_mentioned	correct	ok	not_mentioned	released	unavailable
Haiku 4.5	imcs21	calibration	10113334	symptom_169	10113334	0.003466	1.7388698749709874	not_mentioned		not_mentioned	correct	ok	not_mentioned	released	unavailable
Haiku 4.5	imcs21	calibration	10113334	symptom_170	10113334	0.003466	1.7388698749709874	not_mentioned		not_mentioned	correct	ok	not_mentioned	released	unavailable
Haiku 4.5	imcs21	calibration	10113334	symptom_171	10113334	0.003466	1.7388698749709874	not_mentioned		not_mentioned	correct	ok	not_mentioned	released	unavailable
Haiku 4.5	imcs21	calibration	10113334	symptom_172	10113334	0.003466	1.7388698749709874	not_mentioned		not_mentioned	correct	ok	not_mentioned	released	unavailable
Haiku 4.5	imcs21	calibration	10113334	symptom_173	10113334	0.003466	1.7388698749709874	not_mentioned		not_mentioned	correct	ok	not_mentioned	released	unavailable
Haiku 4.5	imcs21	calibration	10113334	symptom_174	10113334	0.003466	1.7388698749709874	not_mentioned		not_mentioned	correct	ok	not_mentioned	released	unavailable
Haiku 4.5	imcs21	calibration	10113334	symptom_175	10113334	0.003466	1.7388698749709874	not_mentioned		not_mentioned	correct	ok	not_mentioned	released	unavailable
Haiku 4.5	imcs21	calibration	10113334	symptom_176	10113334	0.003466	1.7388698749709874	not_mentioned		not_mentioned	correct	ok	not_mentioned	released	unavailable
Haiku 4.5	imcs21	calibration	10113334	symptom_177	10113334	0.003466	1.7388698749709874	not_mentioned		not_mentioned	correct	ok	not_mentioned	released	unavailable
Haiku 4.5	imcs21	calibration	10113334	symptom_178	10113334	0.003466	1.7388698749709874	not_mentioned		not_mentioned	correct	ok	not_mentioned	released	unavailable
Haiku 4.5	imcs21	calibration	10113334	symptom_179	10113334	0.003466	1.7388698749709874	not_mentioned		not_mentioned	correct	ok	not_mentioned	released	unavailable
Haiku 4.5	imcs21	calibration	10113334	symptom_180	10113334	0.003466	1.7388698749709874	not_mentioned		not_mentioned	correct	ok	not_mentioned	released	unavailable
Haiku 4.5	imcs21	calibration	10113334	symptom_181	10113334	0.003466	1.7388698749709874	not_mentioned		not_mentioned	correct	ok	not_mentioned	released	unavailable
Haiku 4.5	imcs21	calibration	10113334	symptom_182	10113334	0.003466	1.7388698749709874	not_mentioned		not_mentioned	correct	ok	not_mentioned	released	unavailable
Haiku 4.5	imcs21	calibration	10113334	symptom_183	10113334	0.003466	1.7388698749709874	not_mentioned		not_mentioned	correct	ok	not_mentioned	released	unavailable
Haiku 4.5	imcs21	calibration	10113334	symptom_184	10113334	0.003466	1.7388698749709874	not_mentioned		not_mentioned	correct	ok	not_mentioned	released	unavailable
Haiku 4.5	imcs21	calibration	10113334	symptom_185	10113334	0.003466	1.7388698749709874	not_mentioned		not_mentioned	correct	ok	not_mentioned	released	unavailable
Haiku 4.5	imcs21	calibration	10113334	symptom_186	10113334	0.003466	1.7388698749709874	not_mentioned		not_mentioned	correct	ok	not_mentioned	released	unavailable
Haiku 4.5	imcs21	calibration	10113334	symptom_187	10113334	0.003466	1.7388698749709874	not_mentioned		not_mentioned	correct	ok	not_mentioned	released	unavailable
Haiku 4.5	imcs21	calibration	10113334	symptom_188	10113334	0.003466	1.7388698749709874	not_mentioned		not_mentioned	correct	ok	not_mentioned	released	unavailable
Haiku 4.5	imcs21	calibration	10113334	symptom_189	10113334	0.003466	1.7388698749709874	not_mentioned		not_mentioned	correct	ok	not_mentioned	released	unavailable
Haiku 4.5	imcs21	calibration	10113334	symptom_190	10113334	0.003466	1.7388698749709874	not_mentioned		not_mentioned	correct	ok	not_mentioned	released	unavailable
Haiku 4.5	imcs21	calibration	10113334	symptom_191	10113334	0.003466	1.7388698749709874	not_mentioned		not_mentioned	correct	ok	not_mentioned	released	unavailable
Haiku 4.5	imcs21	calibration	10113334	symptom_192	10113334	0.003466	1.7388698749709874	not_mentioned		not_mentioned	correct	ok	not_mentioned	released	unavailable
Haiku 4.5	imcs21	calibration	10113334	symptom_193	10113334	0.003466	1.7388698749709874	not_mentioned		not_mentioned	correct	ok	not_mentioned	released	unavailable
Haiku 4.5	imcs21	calibration	10113334	symptom_194	10113334	0.003466	1.7388698749709874	not_mentioned		not_mentioned	correct	ok	not_mentioned	released	unavailable
Haiku 4.5	imcs21	calibration	10113334	symptom_195	10113334	0.003466	1.7388698749709874	not_mentioned		not_mentioned	correct	ok	not_mentioned	released	unavailable
Haiku 4.5	imcs21	calibration	10113334	symptom_196	10113334	0.003466	1.7388698749709874	not_mentioned		not_mentioned	correct	ok	not_mentioned	released	unavailable
Haiku 4.5	imcs21	calibration	10113334	symptom_197	10113334	0.003466	1.7388698749709874	not_mentioned		not_mentioned	correct	ok	not_mentioned	released	unavailable
Haiku 4.5	imcs21	calibration	10113334	symptom_198	10113334	0.003466	1.7388698749709874	not_mentioned		not_mentioned	correct	ok	not_mentioned	released	unavailable
Haiku 4.5	imcs21	calibration	10113334	symptom_199	10113334	0.003466	1.7388698749709874	not_mentioned		not_mentioned	correct	ok	not_mentioned	released	unavailable
Haiku 4.5	imcs21	calibration	10113334	symptom_200	10113334	0.003466	1.7388698749709874	not_mentioned		not_mentioned	correct	ok	not_mentioned	released	unavailable
Haiku 4.5	imcs21	calibration	10113334	symptom_201	10113334	0.003466	1.7388698749709874	not_mentioned		not_mentioned	correct	ok	not_mentioned	released	unavailable
Haiku 4.5	imcs21	calibration	10113334	symptom_202	10113334	0.003466	1.7388698749709874	not_mentioned		not_mentioned	correct	ok	not_mentioned	released	unavailable
Haiku 4.5	imcs21	calibration	10113334	symptom_203	10113334	0.003466	1.7388698749709874	not_mentioned		not_mentioned	correct	ok	not_mentioned	released	unavailable
Haiku 4.5	imcs21	calibration	10113334	symptom_204	10113334	0.003466	1.7388698749709874	not_mentioned		not_mentioned	correct	ok	not_mentioned	released	unavailable
Haiku 4.5	imcs21	calibration	10113334	symptom_205	10113334	0.003466	1.7388698749709874	not_mentioned		not_mentioned	correct	ok	not_mentioned	released	unavailable
Haiku 4.5	imcs21	calibration	10113334	symptom_206	10113334	0.003466	1.7388698749709874	not_mentioned		not_mentioned	correct	ok	not_mentioned	released	unavailable
Haiku 4.5	imcs21	calibration	10113334	symptom_207	10113334	0.003466	1.7388698749709874	not_mentioned		not_mentioned	correct	ok	not_mentioned	released	unavailable
Haiku 4.5	imcs21	calibration	10113334	symptom_208	10113334	0.003466	1.7388698749709874	not_mentioned		not_mentioned	correct	ok	not_mentioned	released	unavailable
Haiku 4.5	imcs21	calibration	10113334	symptom_209	10113334	0.003466	1.7388698749709874	not_mentioned		not_mentioned	correct	ok	not_mentioned	released	unavailable
Haiku 4.5	imcs21	calibration	10113334	symptom_210	10113334	0.003466	1.7388698749709874	not_mentioned		not_mentioned	correct	ok	not_mentioned	released	unavailable
Haiku 4.5	imcs21	calibration	10113334	symptom_211	10113334	0.003466	1.7388698749709874	not_mentioned		not_mentioned	correct	ok	not_mentioned	released	unavailable
Haiku 4.5	imcs21	calibration	10113334	symptom_212	10113334	0.003466	1.7388698749709874	not_mentioned		not_mentioned	correct	ok	not_mentioned	released	unavailable
Haiku 4.5	imcs21	calibration	10113334	symptom_213	10113334	0.003466	1.7388698749709874	not_mentioned		not_mentioned	correct	ok	not_mentioned	released	unavailable
Haiku 4.5	imcs21	calibration	10113334	symptom_214	10113334	0.003466	1.7388698749709874	not_mentioned		not_mentioned	correct	ok	not_mentioned	released	unavailable
Haiku 4.5	imcs21	calibration	10113334	symptom_215	10113334	0.003466	1.7388698749709874	not_mentioned		not_mentioned	correct	ok	not_mentioned	released	unavailable
Haiku 4.5	imcs21	calibration	10113334	symptom_216	10113334	0.003466	1.7388698749709874	not_mentioned		not_mentioned	correct	ok	not_mentioned	released	unavailable
Haiku 4.5	imcs21	calibration	10113334	symptom_217	10113334	0.003466	1.7388698749709874	not_mentioned		not_mentioned	correct	ok	not_mentioned	released	unavailable
Haiku 4.5	imcs21	calibration	10113334	symptom_218	10113334	0.003466	1.7388698749709874	not_mentioned		not_mentioned	correct	ok	not_mentioned	released	unavailable
Haiku 4.5	imcs21	calibration	10113334	symptom_219	10113334	0.003466	1.7388698749709874	not_mentioned		not_mentioned	correct	ok	not_mentioned	released	unavailable
Haiku 4.5	imcs21	calibration	10113334	symptom_220	10113334	0.003466	1.7388698749709874	not_mentioned		not_mentioned	correct	ok	not_mentioned	released	unavailable
Haiku 4.5	imcs21	calibration	10113334	symptom_221	10113334	0.003466	1.7388698749709874	not_mentioned		not_mentioned	correct	ok	not_mentioned	released	unavailable
Haiku 4.5	imcs21	calibration	10113334	symptom_222	10113334	0.003466	1.7388698749709874	not_mentioned		not_mentioned	correct	ok	not_mentioned	released	unavailable
Haiku 4.5	imcs21	calibration	10113334	symptom_223	10113334	0.003466	1.7388698749709874	not_mentioned		not_mentioned	correct	ok	not_mentioned	released	unavailable
Haiku 4.5	imcs21	calibration	10113334	symptom_224	10113334	0.003466	1.7388698749709874	not_mentioned		not_mentioned	correct	ok	not_mentioned	released	unavailable
Haiku 4.5	imcs21	calibration	10113334	symptom_225	10113334	0.003466	1.7388698749709874	not_mentioned		not_mentioned	correct	ok	not_mentioned	released	unavailable
Haiku 4.5	imcs21	calibration	10113334	symptom_226	10113334	0.003466	1.7388698749709874	not_mentioned		not_mentioned	correct	ok	not_mentioned	released	unavailable
Haiku 4.5	imcs21	calibration	10113334	symptom_227	10113334	0.003466	1.7388698749709874	not_mentioned		not_mentioned	correct	ok	not_mentioned	released	unavailable
Haiku 4.5	imcs21	calibration	10113334	symptom_228	10113334	0.003466	1.7388698749709874	not_mentioned		not_mentioned	correct	ok	not_mentioned	released	unavailable
Haiku 4.5	imcs21	calibration	10113334	symptom_229	10113334	0.003466	1.7388698749709874	not_mentioned		not_mentioned	correct	ok	not_mentioned	released	unavailable
Haiku 4.5	imcs21	calibration	10113334	symptom_230	10113334	0.003466	1.7388698749709874	not_mentioned		not_mentioned	correct	ok	not_mentioned	released	unavailable
Haiku 4.5	imcs21	calibration	10113334	symptom_231	10113334	0.003466	1.7388698749709874	not_mentioned		not_mentioned	correct	ok	not_mentioned	released	unavailable
Haiku 4.5	imcs21	calibration	10113334	symptom_232	10113334	0.003466	1.7388698749709874	not_mentioned		not_mentioned	correct	ok	not_mentioned	released	unavailable
Haiku 4.5	imcs21	calibration	10113334	symptom_233	10113334	0.003466	1.7388698749709874	not_mentioned		not_mentioned	correct	ok	not_mentioned	released	unavailable
Haiku 4.5	imcs21	calibration	10113334	symptom_234	10113334	0.003466	1.7388698749709874	not_mentioned		not_mentioned	correct	ok	not_mentioned	released	unavailable
Haiku 4.5	imcs21	calibration	10113334	symptom_235	10113334	0.003466	1.7388698749709874	not_mentioned		not_mentioned	correct	ok	not_mentioned	released	unavailable
Haiku 4.5	imcs21	calibration	10113334	symptom_236	10113334	0.003466	1.7388698749709874	not_mentioned		not_mentioned	correct	ok	not_mentioned	released	unavailable
Haiku 4.5	imcs21	calibration	10113334	symptom_237	10113334	0.003466	1.7388698749709874	not_mentioned		not_mentioned	correct	ok	not_mentioned	released	unavailable
Haiku 4.5	imcs21	calibration	10113334	symptom_238	10113334	0.003466	1.7388698749709874	not_mentioned		not_mentioned	correct	ok	not_mentioned	released	unavailable
Haiku 4.5	imcs21	calibration	10113334	symptom_239	10113334	0.003466	1.7388698749709874	not_mentioned		not_mentioned	correct	ok	not_mentioned	released	unavailable
Haiku 4.5	imcs21	calibration	10113334	symptom_240	10113334	0.003466	1.7388698749709874	not_mentioned		not_mentioned	correct	ok	not_mentioned	released	unavailable
Haiku 4.5	imcs21	calibration	10113334	symptom_241	10113334	0.003466	1.7388698749709874	not_mentioned		not_mentioned	correct	ok	not_mentioned	released	unavailable
Haiku 4.5	imcs21	calibration	10113334	symptom_242	10113334	0.003466	1.7388698749709874	not_mentioned		not_mentioned	correct	ok	not_mentioned	released	unavailable
Haiku 4.5	imcs21	calibration	10113334	symptom_243	10113334	0.003466	1.7388698749709874	not_mentioned		not_mentioned	correct	ok	not_mentioned	released	unavailable
Haiku 4.5	imcs21	calibration	10113334	symptom_244	10113334	0.003466	1.7388698749709874	not_mentioned		not_mentioned	correct	ok	not_mentioned	released	unavailable
Haiku 4.5	imcs21	calibration	10113334	symptom_245	10113334	0.003466	1.7388698749709874	not_mentioned		not_mentioned	correct	ok	not_mentioned	released	unavailable
Haiku 4.5	imcs21	calibration	10113334	symptom_246	10113334	0.003466	1.7388698749709874	not_mentioned		not_mentioned	correct	ok	not_mentioned	released	unavailable
Haiku 4.5	imcs21	calibration	10113334	symptom_247	10113334	0.003466	1.7388698749709874	not_mentioned		not_mentioned	correct	ok	not_mentioned	released	unavailable
Haiku 4.5	imcs21	calibration	10113334	symptom_248	10113334	0.003466	1.7388698749709874	not_mentioned		not_mentioned	correct	ok	not_mentioned	released	unavailable
Haiku 4.5	imcs21	calibration	10113334	symptom_249	10113334	0.003466	1.7388698749709874	not_mentioned		not_mentioned	correct	ok	not_mentioned	released	unavailable
Haiku 4.5	imcs21	calibration	10113334	symptom_250	10113334	0.003466	1.7388698749709874	not_mentioned		not_mentioned	correct	ok	not_mentioned	released	unavailable
Haiku 4.5	imcs21	calibration	10113334	symptom_251	10113334	0.003466	1.7388698749709874	not_mentioned		not_mentioned	correct	ok	not_mentioned	released	unavailable
Haiku 4.5	imcs21	calibration	10113334	symptom_252	10113334	0.003466	1.7388698749709874	not_mentioned		not_mentioned	correct	ok	not_mentioned	released	unavailable
Haiku 4.5	imcs21	calibration	10113334	symptom_253	10113334	0.003466	1.7388698749709874	not_mentioned		not_mentioned	correct	ok	not_mentioned	released	unavailable
Haiku 4.5	imcs21	calibration	10113334	symptom_254	10113334	0.003466	1.7388698749709874	not_mentioned		not_mentioned	correct	ok	not_mentioned	released	unavailable
Haiku 4.5	imcs21	calibration	10113334	symptom_255	10113334	0.003466	1.7388698749709874	not_mentioned		not_mentioned	correct	ok	not_mentioned	released	unavailable
Haiku 4.5	imcs21	calibration	10113334	symptom_256	10113334	0.003466	1.7388698749709874	not_mentioned		not_mentioned	correct	ok	not_mentioned	released	unavailable
Haiku 4.5	imcs21	calibration	10113334	symptom_257	10113334	0.003466	1.7388698749709874	not_mentioned		not_mentioned	correct	ok	not_mentioned	released	unavailable
Haiku 4.5	imcs21	calibration	10113334	symptom_258	10113334	0.003466	1.7388698749709874	not_mentioned		not_mentioned	correct	ok	not_mentioned	released	unavailable
Haiku 4.5	imcs21	calibration	10113334	symptom_259	10113334	0.003466	1.7388698749709874	not_mentioned		not_mentioned	correct	ok	not_mentioned	released	unavailable
Haiku 4.5	imcs21	calibration	10113334	symptom_260	10113334	0.003466	1.7388698749709874	not_mentioned		not_mentioned	correct	ok	not_mentioned	released	unavailable
Haiku 4.5	imcs21	calibration	10113334	symptom_261	10113334	0.003466	1.7388698749709874	not_mentioned		not_mentioned	correct	ok	not_mentioned	released	unavailable
Haiku 4.5	imcs21	calibration	10113334	symptom_262	10113334	0.003466	1.7388698749709874	not_mentioned		not_mentioned	correct	ok	not_mentioned	released	unavailable
Haiku 4.5	imcs21	calibration	10113334	symptom_263	10113334	0.003466	1.7388698749709874	not_mentioned		not_mentioned	correct	ok	not_mentioned	released	unavailable
Haiku 4.5	imcs21	calibration	10113334	symptom_264	10113334	0.003466	1.7388698749709874	not_mentioned		not_mentioned	correct	ok	not_mentioned	released	unavailable
Haiku 4.5	imcs21	calibration	10113334	symptom_265	10113334	0.003466	1.7388698749709874	not_mentioned		not_mentioned	correct	ok	not_mentioned	released	unavailable
Haiku 4.5	imcs21	calibration	10113334	symptom_266	10113334	0.003466	1.7388698749709874	not_mentioned		not_mentioned	correct	ok	not_mentioned	released	unavailable
Haiku 4.5	imcs21	calibration	10113334	symptom_267	10113334	0.003466	1.7388698749709874	not_mentioned		not_mentioned	correct	ok	not_mentioned	released	unavailable
Haiku 4.5	imcs21	calibration	10113334	symptom_268	10113334	0.003466	1.7388698749709874	not_mentioned		not_mentioned	correct	ok	not_mentioned	released	unavailable
Haiku 4.5	imcs21	calibration	10113334	symptom_269	10113334	0.003466	1.7388698749709874	not_mentioned		not_mentioned	correct	ok	not_mentioned	released	unavailable
Haiku 4.5	imcs21	calibration	10113334	symptom_270	10113334	0.003466	1.7388698749709874	not_mentioned		not_mentioned	correct	ok	not_mentioned	released	unavailable
Haiku 4.5	imcs21	calibration	10113334	symptom_271	10113334	0.003466	1.7388698749709874	not_mentioned		not_mentioned	correct	ok	not_mentioned	released	unavailable
Haiku 4.5	imcs21	calibration	10113334	symptom_272	10113334	0.003466	1.7388698749709874	not_mentioned		not_mentioned	correct	ok	not_mentioned	released	unavailable
Haiku 4.5	imcs21	calibration	10113334	symptom_273	10113334	0.003466	1.7388698749709874	not_mentioned		not_mentioned	correct	ok	not_mentioned	released	unavailable
Haiku 4.5	imcs21	calibration	10113334	symptom_274	10113334	0.003466	1.7388698749709874	not_mentioned		not_mentioned	correct	ok	not_mentioned	released	unavailable
Haiku 4.5	imcs21	calibration	10113334	symptom_275	10113334	0.003466	1.7388698749709874	not_mentioned		not_mentioned	correct	ok	not_mentioned	released	unavailable
Haiku 4.5	imcs21	calibration	10113334	symptom_276	10113334	0.003466	1.7388698749709874	not_mentioned		not_mentioned	correct	ok	not_mentioned	released	unavailable
Haiku 4.5	imcs21	calibration	10113334	symptom_277	10113334	0.003466	1.7388698749709874	not_mentioned		not_mentioned	correct	ok	not_mentioned	released	unavailable
Haiku 4.5	imcs21	calibration	10113334	symptom_278	10113334	0.003466	1.7388698749709874	not_mentioned		not_mentioned	correct	ok	not_mentioned	released	unavailable
Haiku 4.5	imcs21	calibration	10113334	symptom_279	10113334	0.003466	1.7388698749709874	not_mentioned		not_mentioned	correct	ok	not_mentioned	released	unavailable
Haiku 4.5	imcs21	calibration	10113334	symptom_280	10113334	0.003466	1.7388698749709874	not_mentioned		not_mentioned	correct	ok	not_mentioned	released	unavailable
Haiku 4.5	imcs21	calibration	10113334	symptom_281	10113334	0.003466	1.7388698749709874	not_mentioned		not_mentioned	correct	ok	not_mentioned	released	unavailable
Haiku 4.5	imcs21	calibration	10113334	symptom_282	10113334	0.003466	1.7388698749709874	not_mentioned		not_mentioned	correct	ok	not_mentioned	released	unavailable
Haiku 4.5	imcs21	calibration	10113334	symptom_283	10113334	0.003466	1.7388698749709874	not_mentioned		not_mentioned	correct	ok	not_mentioned	released	unavailable
Haiku 4.5	imcs21	calibration	10113334	symptom_284	10113334	0.003466	1.7388698749709874	not_mentioned		not_mentioned	correct	ok	not_mentioned	released	unavailable
Haiku 4.5	imcs21	calibration	10113334	symptom_285	10113334	0.003466	1.7388698749709874	not_mentioned		not_mentioned	correct	ok	not_mentioned	released	unavailable
Haiku 4.5	imcs21	calibration	10113334	symptom_286	10113334	0.003466	1.7388698749709874	not_mentioned		not_mentioned	correct	ok	not_mentioned	released	unavailable
Haiku 4.5	imcs21	calibration	10113334	symptom_287	10113334	0.003466	1.7388698749709874	not_mentioned		not_mentioned	correct	ok	not_mentioned	released	unavailable
Haiku 4.5	imcs21	calibration	10113334	symptom_288	10113334	0.003466	1.7388698749709874	not_mentioned		not_mentioned	correct	ok	not_mentioned	released	unavailable
Haiku 4.5	imcs21	calibration	10113334	symptom_289	10113334	0.003466	1.7388698749709874	not_mentioned		not_mentioned	correct	ok	not_mentioned	released	unavailable
Haiku 4.5	imcs21	calibration	10113334	symptom_290	10113334	0.003466	1.7388698749709874	not_mentioned		not_mentioned	correct	ok	not_mentioned	released	unavailable
Haiku 4.5	imcs21	calibration	10113334	symptom_291	10113334	0.003466	1.7388698749709874	not_mentioned		not_mentioned	correct	ok	not_mentioned	released	unavailable
Haiku 4.5	imcs21	calibration	10113334	symptom_292	10113334	0.003466	1.7388698749709874	not_mentioned		not_mentioned	correct	ok	not_mentioned	released	unavailable
Haiku 4.5	imcs21	calibration	10113334	symptom_293	10113334	0.003466	1.7388698749709874	not_mentioned		not_mentioned	correct	ok	not_mentioned	released	unavailable
Haiku 4.5	imcs21	calibration	10113334	symptom_294	10113334	0.003466	1.7388698749709874	not_mentioned		not_mentioned	correct	ok	not_mentioned	released	unavailable
Haiku 4.5	imcs21	calibration	10113334	symptom_295	10113334	0.003466	1.7388698749709874	not_mentioned		not_mentioned	correct	ok	not_mentioned	released	unavailable
Haiku 4.5	imcs21	calibration	10113334	symptom_296	10113334	0.003466	1.7388698749709874	not_mentioned		not_mentioned	correct	ok	not_mentioned	released	unavailable
Haiku 4.5	imcs21	calibration	10113334	symptom_297	10113334	0.003466	1.7388698749709874	not_mentioned		not_mentioned	correct	ok	not_mentioned	released	unavailable
Haiku 4.5	imcs21	calibration	10113334	symptom_298	10113334	0.003466	1.7388698749709874	not_mentioned		not_mentioned	correct	ok	not_mentioned	released	unavailable
Haiku 4.5	imcs21	calibration	10113334	symptom_299	10113334	0.003466	1.7388698749709874	not_mentioned		not_mentioned	correct	ok	not_mentioned	released	unavailable
Haiku 4.5	imcs21	calibration	10113334	symptom_300	10113334	0.003466	1.7388698749709874	not_mentioned		not_mentioned	correct	ok	not_mentioned	released	unavailable
Haiku 4.5	imcs21	calibration	10113334	symptom_301	10113334	0.003466	1.7388698749709874	not_mentioned		not_mentioned	correct	ok	not_mentioned	released	unavailable
Haiku 4.5	imcs21	calibration	10113334	symptom_302	10113334	0.003466	1.7388698749709874	not_mentioned		not_mentioned	correct	ok	not_mentioned	released	unavailable
Haiku 4.5	imcs21	calibration	10113334	symptom_303	10113334	0.003466	1.7388698749709874	not_mentioned		not_mentioned	correct	ok	not_mentioned	released	unavailable
Haiku 4.5	imcs21	calibration	10113334	symptom_304	10113334	0.003466	1.7388698749709874	not_mentioned		not_mentioned	correct	ok	not_mentioned	released	unavailable
Haiku 4.5	imcs21	calibration	10113334	symptom_305	10113334	0.003466	1.7388698749709874	not_mentioned		not_mentioned	correct	ok	not_mentioned	released	unavailable
Haiku 4.5	imcs21	calibration	10113334	symptom_306	10113334	0.003466	1.7388698749709874	not_mentioned		not_mentioned	correct	ok	not_mentioned	released	unavailable
Haiku 4.5	imcs21	calibration	10113334	symptom_307	10113334	0.003466	1.7388698749709874	not_mentioned		not_mentioned	correct	ok	not_mentioned	released	unavailable
Haiku 4.5	imcs21	calibration	10113334	symptom_308	10113334	0.003466	1.7388698749709874	not_mentioned		not_mentioned	correct	ok	not_mentioned	released	unavailable
Haiku 4.5	imcs21	calibration	10113334	symptom_309	10113334	0.003466	1.7388698749709874	not_mentioned		not_mentioned	correct	ok	not_mentioned	released	unavailable
Haiku 4.5	imcs21	calibration	10113334	symptom_310	10113334	0.003466	1.7388698749709874	not_mentioned		not_mentioned	correct	ok	not_mentioned	released	unavailable
Haiku 4.5	imcs21	calibration	10113334	symptom_311	10113334	0.003466	1.7388698749709874	not_mentioned		not_mentioned	correct	ok	not_mentioned	released	unavailable
Haiku 4.5	imcs21	calibration	10113334	symptom_312	10113334	0.003466	1.7388698749709874	not_mentioned		not_mentioned	correct	ok	not_mentioned	released	unavailable
Haiku 4.5	imcs21	calibration	10113334	symptom_313	10113334	0.003466	1.7388698749709874	not_mentioned		not_mentioned	correct	ok	not_mentioned	released	unavailable
Haiku 4.5	imcs21	calibration	10113334	symptom_314	10113334	0.003466	1.7388698749709874	not_mentioned		not_mentioned	correct	ok	not_mentioned	released	unavailable
Haiku 4.5	imcs21	calibration	10113334	symptom_315	10113334	0.003466	1.7388698749709874	not_mentioned		not_mentioned	correct	ok	not_mentioned	released	unavailable
Haiku 4.5	imcs21	calibration	10113334	symptom_316	10113334	0.003466	1.7388698749709874	not_mentioned		not_mentioned	correct	ok	not_mentioned	released	unavailable
Haiku 4.5	imcs21	calibration	10113334	symptom_317	10113334	0.003466	1.7388698749709874	not_mentioned		not_mentioned	correct	ok	not_mentioned	released	unavailable
Haiku 4.5	imcs21	calibration	10113334	symptom_318	10113334	0.003466	1.7388698749709874	not_mentioned		not_mentioned	correct	ok	not_mentioned	released	unavailable
Haiku 4.5	imcs21	calibration	10113334	symptom_319	10113334	0.003466	1.7388698749709874	not_mentioned		not_mentioned	correct	ok	not_mentioned	released	unavailable
Haiku 4.5	imcs21	calibration	10113334	symptom_320	10113334	0.003466	1.7388698749709874	not_mentioned		not_mentioned	correct	ok	not_mentioned	released	unavailable
Haiku 4.5	imcs21	calibration	10113334	symptom_321	10113334	0.003466	1.7388698749709874	not_mentioned		not_mentioned	correct	ok	not_mentioned	released	unavailable
Haiku 4.5	imcs21	calibration	10113334	symptom_322	10113334	0.003466	1.7388698749709874	not_mentioned		not_mentioned	correct	ok	not_mentioned	released	unavailable
Haiku 4.5	imcs21	calibration	10113334	symptom_323	10113334	0.003466	1.7388698749709874	not_mentioned		not_mentioned	correct	ok	not_mentioned	released	unavailable
Haiku 4.5	imcs21	calibration	10113334	symptom_324	10113334	0.003466	1.7388698749709874	not_mentioned		not_mentioned	correct	ok	not_mentioned	released	unavailable
Haiku 4.5	imcs21	calibration	10113334	symptom_325	10113334	0.003466	1.7388698749709874	not_mentioned		not_mentioned	correct	ok	not_mentioned	released	unavailable
Haiku 4.5	imcs21	calibration	10113334	symptom_326	10113334	0.003466	1.7388698749709874	not_mentioned		not_mentioned	correct	ok	not_mentioned	released	unavailable
Haiku 4.5	imcs21	calibration	10113334	symptom_327	10113334	0.003466	1.7388698749709874	not_mentioned		not_mentioned	correct	ok	not_mentioned	released	unavailable
Haiku 4.5	imcs21	calibration	10113334	symptom_328	10113334	0.003466	1.7388698749709874	not_mentioned		not_mentioned	correct	ok	not_mentioned	released	unavailable
Haiku 4.5	imcs21	calibration	10113334	symptom_329	10113334	0.003466	1.7388698749709874	not_mentioned		not_mentioned	correct	ok	not_mentioned	released	unavailable
Haiku 4.5	imcs21	calibration	10113334	symptom_330	10113334	0.003466	1.7388698749709874	not_mentioned		not_mentioned	correct	ok	not_mentioned	released	unavailable
Haiku 4.5	imcs21	calibration	10113847	symptom_000	10113847	0.003874	1.7882437910884619	positive	0.95	positive	correct	ok	positive	released	reported_percentage
Haiku 4.5	imcs21	calibration	10113847	symptom_001	10113847	0.003874	1.7882437910884619	negative	0.9	negative	correct	ok	negative	released	reported_percentage
Haiku 4.5	imcs21	calibration	10113847	symptom_002	10113847	0.003874	1.7882437910884619	not_mentioned		not_mentioned	correct	ok	not_mentioned	released	unavailable
Haiku 4.5	imcs21	calibration	10113847	symptom_003	10113847	0.003874	1.7882437910884619	positive	0.92	positive	correct	ok	positive	released	reported_percentage
Haiku 4.5	imcs21	calibration	10113847	symptom_004	10113847	0.003874	1.7882437910884619	negative	0.85	negative	correct	ok	negative	released	reported_percentage
Haiku 4.5	imcs21	calibration	10113847	symptom_005	10113847	0.003874	1.7882437910884619	not_mentioned		not_mentioned	correct	ok	not_mentioned	released	unavailable
Haiku 4.5	imcs21	calibration	10113847	symptom_006	10113847	0.003874	1.7882437910884619	not_mentioned		not_mentioned	correct	ok	not_mentioned	released	unavailable
Haiku 4.5	imcs21	calibration	10113847	symptom_007	10113847	0.003874	1.7882437910884619	not_mentioned		not_mentioned	correct	ok	not_mentioned	released	unavailable
Haiku 4.5	imcs21	calibration	10113847	symptom_008	10113847	0.003874	1.7882437910884619	not_mentioned		not_mentioned	correct	ok	not_mentioned	released	unavailable
Haiku 4.5	imcs21	calibration	10113847	symptom_009	10113847	0.003874	1.7882437910884619	not_mentioned		not_mentioned	correct	ok	not_mentioned	released	unavailable
Haiku 4.5	imcs21	calibration	10113847	symptom_010	10113847	0.003874	1.7882437910884619	not_mentioned		not_mentioned	correct	ok	not_mentioned	released	unavailable
Haiku 4.5	imcs21	calibration	10113847	symptom_011	10113847	0.003874	1.7882437910884619	not_mentioned		not_mentioned	correct	ok	not_mentioned	released	unavailable
Haiku 4.5	imcs21	calibration	10113847	symptom_012	10113847	0.003874	1.7882437910884619	not_mentioned		not_mentioned	correct	ok	not_mentioned	released	unavailable
Haiku 4.5	imcs21	calibration	10113847	symptom_013	10113847	0.003874	1.7882437910884619	not_mentioned		not_mentioned	correct	ok	not_mentioned	released	unavailable
Haiku 4.5	imcs21	calibration	10113847	symptom_014	10113847	0.003874	1.7882437910884619	not_mentioned		not_mentioned	correct	ok	not_mentioned	released	unavailable
Haiku 4.5	imcs21	calibration	10113847	symptom_015	10113847	0.003874	1.7882437910884619	not_mentioned		not_mentioned	correct	ok	not_mentioned	released	unavailable
Haiku 4.5	imcs21	calibration	10113847	symptom_016	10113847	0.003874	1.7882437910884619	not_mentioned		not_mentioned	correct	ok	not_mentioned	released	unavailable
Haiku 4.5	imcs21	calibration	10113847	symptom_017	10113847	0.003874	1.7882437910884619	not_mentioned		not_mentioned	correct	ok	not_mentioned	released	unavailable
Haiku 4.5	imcs21	calibration	10113847	symptom_018	10113847	0.003874	1.7882437910884619	not_mentioned		not_mentioned	correct	ok	not_mentioned	released	unavailable
Haiku 4.5	imcs21	calibration	10113847	symptom_019	10113847	0.003874	1.7882437910884619	not_mentioned		not_mentioned	correct	ok	not_mentioned	released	unavailable
Haiku 4.5	imcs21	calibration	10113847	symptom_020	10113847	0.003874	1.7882437910884619	not_mentioned		not_mentioned	correct	ok	not_mentioned	released	unavailable
Haiku 4.5	imcs21	calibration	10113847	symptom_021	10113847	0.003874	1.7882437910884619	not_mentioned		not_mentioned	correct	ok	not_mentioned	released	unavailable
Haiku 4.5	imcs21	calibration	10113847	symptom_022	10113847	0.003874	1.7882437910884619	not_mentioned		not_mentioned	correct	ok	not_mentioned	released	unavailable
Haiku 4.5	imcs21	calibration	10113847	symptom_023	10113847	0.003874	1.7882437910884619	not_mentioned		not_mentioned	correct	ok	not_mentioned	released	unavailable
Haiku 4.5	imcs21	calibration	10113847	symptom_024	10113847	0.003874	1.7882437910884619	uncertain	0.6	positive	incorrect	ok	positive	released	reported_percentage
Haiku 4.5	imcs21	calibration	10113847	symptom_025	10113847	0.003874	1.7882437910884619	not_mentioned		not_mentioned	correct	ok	not_mentioned	released	unavailable
Haiku 4.5	imcs21	calibration	10113847	symptom_026	10113847	0.003874	1.7882437910884619	not_mentioned		not_mentioned	correct	ok	not_mentioned	released	unavailable
Haiku 4.5	imcs21	calibration	10113847	symptom_027	10113847	0.003874	1.7882437910884619	not_mentioned		not_mentioned	correct	ok	not_mentioned	released	unavailable
Haiku 4.5	imcs21	calibration	10113847	symptom_028	10113847	0.003874	1.7882437910884619	not_mentioned		not_mentioned	correct	ok	not_mentioned	released	unavailable
Haiku 4.5	imcs21	calibration	10113847	symptom_029	10113847	0.003874	1.7882437910884619	not_mentioned		not_mentioned	correct	ok	not_mentioned	released	unavailable
Haiku 4.5	imcs21	calibration	10113847	symptom_030	10113847	0.003874	1.7882437910884619	not_mentioned		not_mentioned	correct	ok	not_mentioned	released	unavailable
Haiku 4.5	imcs21	calibration	10113847	symptom_031	10113847	0.003874	1.7882437910884619	not_mentioned		not_mentioned	correct	ok	not_mentioned	released	unavailable
Haiku 4.5	imcs21	calibration	10113847	symptom_032	10113847	0.003874	1.7882437910884619	not_mentioned		not_mentioned	correct	ok	not_mentioned	released	unavailable
Haiku 4.5	imcs21	calibration	10113847	symptom_033	10113847	0.003874	1.7882437910884619	not_mentioned		not_mentioned	correct	ok	not_mentioned	released	unavailable
Haiku 4.5	imcs21	calibration	10113847	symptom_034	10113847	0.003874	1.7882437910884619	not_mentioned		not_mentioned	correct	ok	not_mentioned	released	unavailable
Haiku 4.5	imcs21	calibration	10113847	symptom_035	10113847	0.003874	1.7882437910884619	not_mentioned		not_mentioned	correct	ok	not_mentioned	released	unavailable
Haiku 4.5	imcs21	calibration	10113847	symptom_036	10113847	0.003874	1.7882437910884619	not_mentioned		not_mentioned	correct	ok	not_mentioned	released	unavailable
Haiku 4.5	imcs21	calibration	10113847	symptom_037	10113847	0.003874	1.7882437910884619	not_mentioned		not_mentioned	correct	ok	not_mentioned	released	unavailable
Haiku 4.5	imcs21	calibration	10113847	symptom_038	10113847	0.003874	1.7882437910884619	not_mentioned		not_mentioned	correct	ok	not_mentioned	released	unavailable
Haiku 4.5	imcs21	calibration	10113847	symptom_039	10113847	0.003874	1.7882437910884619	not_mentioned		not_mentioned	correct	ok	not_mentioned	released	unavailable
Haiku 4.5	imcs21	calibration	10113847	symptom_040	10113847	0.003874	1.7882437910884619	not_mentioned		not_mentioned	correct	ok	not_mentioned	released	unavailable
Haiku 4.5	imcs21	calibration	10113847	symptom_041	10113847	0.003874	1.7882437910884619	not_mentioned		not_mentioned	correct	ok	not_mentioned	released	unavailable
Haiku 4.5	imcs21	calibration	10113847	symptom_042	10113847	0.003874	1.7882437910884619	not_mentioned		positive	incorrect	ok	positive	released	unavailable
Haiku 4.5	imcs21	calibration	10113847	symptom_043	10113847	0.003874	1.7882437910884619	not_mentioned		not_mentioned	correct	ok	not_mentioned	released	unavailable
Haiku 4.5	imcs21	calibration	10113847	symptom_044	10113847	0.003874	1.7882437910884619	not_mentioned		not_mentioned	correct	ok	not_mentioned	released	unavailable
Haiku 4.5	imcs21	calibration	10113847	symptom_045	10113847	0.003874	1.7882437910884619	not_mentioned		not_mentioned	correct	ok	not_mentioned	released	unavailable
Haiku 4.5	imcs21	calibration	10113847	symptom_046	10113847	0.003874	1.7882437910884619	not_mentioned		not_mentioned	correct	ok	not_mentioned	released	unavailable
Haiku 4.5	imcs21	calibration	10113847	symptom_047	10113847	0.003874	1.7882437910884619	not_mentioned		not_mentioned	correct	ok	not_mentioned	released	unavailable
Haiku 4.5	imcs21	calibration	10113847	symptom_048	10113847	0.003874	1.7882437910884619	not_mentioned		not_mentioned	correct	ok	not_mentioned	released	unavailable
Haiku 4.5	imcs21	calibration	10113847	symptom_049	10113847	0.003874	1.7882437910884619	not_mentioned		not_mentioned	correct	ok	not_mentioned	released	unavailable
Haiku 4.5	imcs21	calibration	10113847	symptom_050	10113847	0.003874	1.7882437910884619	not_mentioned		not_mentioned	correct	ok	not_mentioned	released	unavailable
Haiku 4.5	imcs21	calibration	10113847	symptom_051	10113847	0.003874	1.7882437910884619	not_mentioned		not_mentioned	correct	ok	not_mentioned	released	unavailable
Haiku 4.5	imcs21	calibration	10113847	symptom_052	10113847	0.003874	1.7882437910884619	not_mentioned		not_mentioned	correct	ok	not_mentioned	released	unavailable
Haiku 4.5	imcs21	calibration	10113847	symptom_053	10113847	0.003874	1.7882437910884619	not_mentioned		not_mentioned	correct	ok	not_mentioned	released	unavailable
Haiku 4.5	imcs21	calibration	10113847	symptom_054	10113847	0.003874	1.7882437910884619	not_mentioned		not_mentioned	correct	ok	not_mentioned	released	unavailable
Haiku 4.5	imcs21	calibration	10113847	symptom_055	10113847	0.003874	1.7882437910884619	not_mentioned		not_mentioned	correct	ok	not_mentioned	released	unavailable
Haiku 4.5	imcs21	calibration	10113847	symptom_056	10113847	0.003874	1.7882437910884619	not_mentioned		not_mentioned	correct	ok	not_mentioned	released	unavailable
Haiku 4.5	imcs21	calibration	10113847	symptom_057	10113847	0.003874	1.7882437910884619	not_mentioned		not_mentioned	correct	ok	not_mentioned	released	unavailable
Haiku 4.5	imcs21	calibration	10113847	symptom_058	10113847	0.003874	1.7882437910884619	not_mentioned		not_mentioned	correct	ok	not_mentioned	released	unavailable
Haiku 4.5	imcs21	calibration	10113847	symptom_059	10113847	0.003874	1.7882437910884619	not_mentioned		not_mentioned	correct	ok	not_mentioned	released	unavailable
Haiku 4.5	imcs21	calibration	10113847	symptom_060	10113847	0.003874	1.7882437910884619	not_mentioned		not_mentioned	correct	ok	not_mentioned	released	unavailable
Haiku 4.5	imcs21	calibration	10113847	symptom_061	10113847	0.003874	1.7882437910884619	not_mentioned		not_mentioned	correct	ok	not_mentioned	released	unavailable
Haiku 4.5	imcs21	calibration	10113847	symptom_062	10113847	0.003874	1.7882437910884619	not_mentioned		not_mentioned	correct	ok	not_mentioned	released	unavailable
Haiku 4.5	imcs21	calibration	10113847	symptom_063	10113847	0.003874	1.7882437910884619	not_mentioned		not_mentioned	correct	ok	not_mentioned	released	unavailable
Haiku 4.5	imcs21	calibration	10113847	symptom_064	10113847	0.003874	1.7882437910884619	not_mentioned		not_mentioned	correct	ok	not_mentioned	released	unavailable
Haiku 4.5	imcs21	calibration	10113847	symptom_065	10113847	0.003874	1.7882437910884619	not_mentioned		not_mentioned	correct	ok	not_mentioned	released	unavailable
Haiku 4.5	imcs21	calibration	10113847	symptom_066	10113847	0.003874	1.7882437910884619	not_mentioned		not_mentioned	correct	ok	not_mentioned	released	unavailable
Haiku 4.5	imcs21	calibration	10113847	symptom_067	10113847	0.003874	1.7882437910884619	not_mentioned		not_mentioned	correct	ok	not_mentioned	released	unavailable
Haiku 4.5	imcs21	calibration	10113847	symptom_068	10113847	0.003874	1.7882437910884619	not_mentioned		not_mentioned	correct	ok	not_mentioned	released	unavailable
Haiku 4.5	imcs21	calibration	10113847	symptom_069	10113847	0.003874	1.7882437910884619	not_mentioned		not_mentioned	correct	ok	not_mentioned	released	unavailable
Haiku 4.5	imcs21	calibration	10113847	symptom_070	10113847	0.003874	1.7882437910884619	not_mentioned		not_mentioned	correct	ok	not_mentioned	released	unavailable
Haiku 4.5	imcs21	calibration	10113847	symptom_071	10113847	0.003874	1.7882437910884619	not_mentioned		not_mentioned	correct	ok	not_mentioned	released	unavailable
Haiku 4.5	imcs21	calibration	10113847	symptom_072	10113847	0.003874	1.7882437910884619	not_mentioned		not_mentioned	correct	ok	not_mentioned	released	unavailable
Haiku 4.5	imcs21	calibration	10113847	symptom_073	10113847	0.003874	1.7882437910884619	not_mentioned		not_mentioned	correct	ok	not_mentioned	released	unavailable
Haiku 4.5	imcs21	calibration	10113847	symptom_074	10113847	0.003874	1.7882437910884619	not_mentioned		not_mentioned	correct	ok	not_mentioned	released	unavailable
Haiku 4.5	imcs21	calibration	10113847	symptom_075	10113847	0.003874	1.7882437910884619	not_mentioned		not_mentioned	correct	ok	not_mentioned	released	unavailable
Haiku 4.5	imcs21	calibration	10113847	symptom_076	10113847	0.003874	1.7882437910884619	not_mentioned		not_mentioned	correct	ok	not_mentioned	released	unavailable
Haiku 4.5	imcs21	calibration	10113847	symptom_077	10113847	0.003874	1.7882437910884619	not_mentioned		not_mentioned	correct	ok	not_mentioned	released	unavailable
Haiku 4.5	imcs21	calibration	10113847	symptom_078	10113847	0.003874	1.7882437910884619	not_mentioned		not_mentioned	correct	ok	not_mentioned	released	unavailable
Haiku 4.5	imcs21	calibration	10113847	symptom_079	10113847	0.003874	1.7882437910884619	not_mentioned		not_mentioned	correct	ok	not_mentioned	released	unavailable
Haiku 4.5	imcs21	calibration	10113847	symptom_080	10113847	0.003874	1.7882437910884619	not_mentioned		not_mentioned	correct	ok	not_mentioned	released	unavailable
Haiku 4.5	imcs21	calibration	10113847	symptom_081	10113847	0.003874	1.7882437910884619	not_mentioned		not_mentioned	correct	ok	not_mentioned	released	unavailable
Haiku 4.5	imcs21	calibration	10113847	symptom_082	10113847	0.003874	1.7882437910884619	not_mentioned		not_mentioned	correct	ok	not_mentioned	released	unavailable
Haiku 4.5	imcs21	calibration	10113847	symptom_083	10113847	0.003874	1.7882437910884619	not_mentioned		not_mentioned	correct	ok	not_mentioned	released	unavailable
Haiku 4.5	imcs21	calibration	10113847	symptom_084	10113847	0.003874	1.7882437910884619	not_mentioned		not_mentioned	correct	ok	not_mentioned	released	unavailable
Haiku 4.5	imcs21	calibration	10113847	symptom_085	10113847	0.003874	1.7882437910884619	not_mentioned		not_mentioned	correct	ok	not_mentioned	released	unavailable
Haiku 4.5	imcs21	calibration	10113847	symptom_086	10113847	0.003874	1.7882437910884619	not_mentioned		not_mentioned	correct	ok	not_mentioned	released	unavailable
Haiku 4.5	imcs21	calibration	10113847	symptom_087	10113847	0.003874	1.7882437910884619	not_mentioned		not_mentioned	correct	ok	not_mentioned	released	unavailable
Haiku 4.5	imcs21	calibration	10113847	symptom_088	10113847	0.003874	1.7882437910884619	not_mentioned		not_mentioned	correct	ok	not_mentioned	released	unavailable
Haiku 4.5	imcs21	calibration	10113847	symptom_089	10113847	0.003874	1.7882437910884619	not_mentioned		not_mentioned	correct	ok	not_mentioned	released	unavailable
Haiku 4.5	imcs21	calibration	10113847	symptom_090	10113847	0.003874	1.7882437910884619	not_mentioned		not_mentioned	correct	ok	not_mentioned	released	unavailable
Haiku 4.5	imcs21	calibration	10113847	symptom_091	10113847	0.003874	1.7882437910884619	not_mentioned		not_mentioned	correct	ok	not_mentioned	released	unavailable
Haiku 4.5	imcs21	calibration	10113847	symptom_092	10113847	0.003874	1.7882437910884619	not_mentioned		not_mentioned	correct	ok	not_mentioned	released	unavailable
Haiku 4.5	imcs21	calibration	10113847	symptom_093	10113847	0.003874	1.7882437910884619	not_mentioned		not_mentioned	correct	ok	not_mentioned	released	unavailable
Haiku 4.5	imcs21	calibration	10113847	symptom_094	10113847	0.003874	1.7882437910884619	not_mentioned		not_mentioned	correct	ok	not_mentioned	released	unavailable
Haiku 4.5	imcs21	calibration	10113847	symptom_095	10113847	0.003874	1.7882437910884619	not_mentioned		not_mentioned	correct	ok	not_mentioned	released	unavailable
Haiku 4.5	imcs21	calibration	10113847	symptom_096	10113847	0.003874	1.7882437910884619	not_mentioned		not_mentioned	correct	ok	not_mentioned	released	unavailable
Haiku 4.5	imcs21	calibration	10113847	symptom_097	10113847	0.003874	1.7882437910884619	not_mentioned		not_mentioned	correct	ok	not_mentioned	released	unavailable
Haiku 4.5	imcs21	calibration	10113847	symptom_098	10113847	0.003874	1.7882437910884619	not_mentioned		not_mentioned	correct	ok	not_mentioned	released	unavailable
Haiku 4.5	imcs21	calibration	10113847	symptom_099	10113847	0.003874	1.7882437910884619	not_mentioned		not_mentioned	correct	ok	not_mentioned	released	unavailable
Haiku 4.5	imcs21	calibration	10113847	symptom_100	10113847	0.003874	1.7882437910884619	not_mentioned		not_mentioned	correct	ok	not_mentioned	released	unavailable
Haiku 4.5	imcs21	calibration	10113847	symptom_101	10113847	0.003874	1.7882437910884619	not_mentioned		not_mentioned	correct	ok	not_mentioned	released	unavailable
Haiku 4.5	imcs21	calibration	10113847	symptom_102	10113847	0.003874	1.7882437910884619	not_mentioned		not_mentioned	correct	ok	not_mentioned	released	unavailable
Haiku 4.5	imcs21	calibration	10113847	symptom_103	10113847	0.003874	1.7882437910884619	not_mentioned		not_mentioned	correct	ok	not_mentioned	released	unavailable
Haiku 4.5	imcs21	calibration	10113847	symptom_104	10113847	0.003874	1.7882437910884619	not_mentioned		not_mentioned	correct	ok	not_mentioned	released	unavailable
Haiku 4.5	imcs21	calibration	10113847	symptom_105	10113847	0.003874	1.7882437910884619	not_mentioned		not_mentioned	correct	ok	not_mentioned	released	unavailable
Haiku 4.5	imcs21	calibration	10113847	symptom_106	10113847	0.003874	1.7882437910884619	not_mentioned		not_mentioned	correct	ok	not_mentioned	released	unavailable
Haiku 4.5	imcs21	calibration	10113847	symptom_107	10113847	0.003874	1.7882437910884619	not_mentioned		not_mentioned	correct	ok	not_mentioned	released	unavailable
Haiku 4.5	imcs21	calibration	10113847	symptom_108	10113847	0.003874	1.7882437910884619	not_mentioned		not_mentioned	correct	ok	not_mentioned	released	unavailable
Haiku 4.5	imcs21	calibration	10113847	symptom_109	10113847	0.003874	1.7882437910884619	not_mentioned		not_mentioned	correct	ok	not_mentioned	released	unavailable
Haiku 4.5	imcs21	calibration	10113847	symptom_110	10113847	0.003874	1.7882437910884619	not_mentioned		not_mentioned	correct	ok	not_mentioned	released	unavailable
Haiku 4.5	imcs21	calibration	10113847	symptom_111	10113847	0.003874	1.7882437910884619	not_mentioned		not_mentioned	correct	ok	not_mentioned	released	unavailable
Haiku 4.5	imcs21	calibration	10113847	symptom_112	10113847	0.003874	1.7882437910884619	not_mentioned		not_mentioned	correct	ok	not_mentioned	released	unavailable
Haiku 4.5	imcs21	calibration	10113847	symptom_113	10113847	0.003874	1.7882437910884619	not_mentioned		not_mentioned	correct	ok	not_mentioned	released	unavailable
Haiku 4.5	imcs21	calibration	10113847	symptom_114	10113847	0.003874	1.7882437910884619	not_mentioned		not_mentioned	correct	ok	not_mentioned	released	unavailable
Haiku 4.5	imcs21	calibration	10113847	symptom_115	10113847	0.003874	1.7882437910884619	not_mentioned		not_mentioned	correct	ok	not_mentioned	released	unavailable
Haiku 4.5	imcs21	calibration	10113847	symptom_116	10113847	0.003874	1.7882437910884619	not_mentioned		not_mentioned	correct	ok	not_mentioned	released	unavailable
Haiku 4.5	imcs21	calibration	10113847	symptom_117	10113847	0.003874	1.7882437910884619	not_mentioned		not_mentioned	correct	ok	not_mentioned	released	unavailable
Haiku 4.5	imcs21	calibration	10113847	symptom_118	10113847	0.003874	1.7882437910884619	not_mentioned		not_mentioned	correct	ok	not_mentioned	released	unavailable
Haiku 4.5	imcs21	calibration	10113847	symptom_119	10113847	0.003874	1.7882437910884619	not_mentioned		not_mentioned	correct	ok	not_mentioned	released	unavailable
Haiku 4.5	imcs21	calibration	10113847	symptom_120	10113847	0.003874	1.7882437910884619	not_mentioned		not_mentioned	correct	ok	not_mentioned	released	unavailable
Haiku 4.5	imcs21	calibration	10113847	symptom_121	10113847	0.003874	1.7882437910884619	not_mentioned		not_mentioned	correct	ok	not_mentioned	released	unavailable
Haiku 4.5	imcs21	calibration	10113847	symptom_122	10113847	0.003874	1.7882437910884619	not_mentioned		not_mentioned	correct	ok	not_mentioned	released	unavailable
Haiku 4.5	imcs21	calibration	10113847	symptom_123	10113847	0.003874	1.7882437910884619	not_mentioned		not_mentioned	correct	ok	not_mentioned	released	unavailable
Haiku 4.5	imcs21	calibration	10113847	symptom_124	10113847	0.003874	1.7882437910884619	not_mentioned		not_mentioned	correct	ok	not_mentioned	released	unavailable
Haiku 4.5	imcs21	calibration	10113847	symptom_125	10113847	0.003874	1.7882437910884619	not_mentioned		not_mentioned	correct	ok	not_mentioned	released	unavailable
Haiku 4.5	imcs21	calibration	10113847	symptom_126	10113847	0.003874	1.7882437910884619	not_mentioned		not_mentioned	correct	ok	not_mentioned	released	unavailable
Haiku 4.5	imcs21	calibration	10113847	symptom_127	10113847	0.003874	1.7882437910884619	not_mentioned		not_mentioned	correct	ok	not_mentioned	released	unavailable
Haiku 4.5	imcs21	calibration	10113847	symptom_128	10113847	0.003874	1.7882437910884619	not_mentioned		not_mentioned	correct	ok	not_mentioned	released	unavailable
Haiku 4.5	imcs21	calibration	10113847	symptom_129	10113847	0.003874	1.7882437910884619	not_mentioned		not_mentioned	correct	ok	not_mentioned	released	unavailable
Haiku 4.5	imcs21	calibration	10113847	symptom_130	10113847	0.003874	1.7882437910884619	not_mentioned		not_mentioned	correct	ok	not_mentioned	released	unavailable
Haiku 4.5	imcs21	calibration	10113847	symptom_131	10113847	0.003874	1.7882437910884619	not_mentioned		not_mentioned	correct	ok	not_mentioned	released	unavailable
Haiku 4.5	imcs21	calibration	10113847	symptom_132	10113847	0.003874	1.7882437910884619	not_mentioned		not_mentioned	correct	ok	not_mentioned	released	unavailable
Haiku 4.5	imcs21	calibration	10113847	symptom_133	10113847	0.003874	1.7882437910884619	not_mentioned		not_mentioned	correct	ok	not_mentioned	released	unavailable
Haiku 4.5	imcs21	calibration	10113847	symptom_134	10113847	0.003874	1.7882437910884619	not_mentioned		not_mentioned	correct	ok	not_mentioned	released	unavailable
Haiku 4.5	imcs21	calibration	10113847	symptom_135	10113847	0.003874	1.7882437910884619	not_mentioned		not_mentioned	correct	ok	not_mentioned	released	unavailable
Haiku 4.5	imcs21	calibration	10113847	symptom_136	10113847	0.003874	1.7882437910884619	not_mentioned		not_mentioned	correct	ok	not_mentioned	released	unavailable
Haiku 4.5	imcs21	calibration	10113847	symptom_137	10113847	0.003874	1.7882437910884619	not_mentioned		not_mentioned	correct	ok	not_mentioned	released	unavailable
Haiku 4.5	imcs21	calibration	10113847	symptom_138	10113847	0.003874	1.7882437910884619	not_mentioned		not_mentioned	correct	ok	not_mentioned	released	unavailable
Haiku 4.5	imcs21	calibration	10113847	symptom_139	10113847	0.003874	1.7882437910884619	not_mentioned		not_mentioned	correct	ok	not_mentioned	released	unavailable
Haiku 4.5	imcs21	calibration	10113847	symptom_140	10113847	0.003874	1.7882437910884619	not_mentioned		not_mentioned	correct	ok	not_mentioned	released	unavailable
Haiku 4.5	imcs21	calibration	10113847	symptom_141	10113847	0.003874	1.7882437910884619	not_mentioned		not_mentioned	correct	ok	not_mentioned	released	unavailable
Haiku 4.5	imcs21	calibration	10113847	symptom_142	10113847	0.003874	1.7882437910884619	not_mentioned		not_mentioned	correct	ok	not_mentioned	released	unavailable
Haiku 4.5	imcs21	calibration	10113847	symptom_143	10113847	0.003874	1.7882437910884619	not_mentioned		not_mentioned	correct	ok	not_mentioned	released	unavailable
Haiku 4.5	imcs21	calibration	10113847	symptom_144	10113847	0.003874	1.7882437910884619	not_mentioned		not_mentioned	correct	ok	not_mentioned	released	unavailable
Haiku 4.5	imcs21	calibration	10113847	symptom_145	10113847	0.003874	1.7882437910884619	not_mentioned		not_mentioned	correct	ok	not_mentioned	released	unavailable
Haiku 4.5	imcs21	calibration	10113847	symptom_146	10113847	0.003874	1.7882437910884619	not_mentioned		not_mentioned	correct	ok	not_mentioned	released	unavailable
Haiku 4.5	imcs21	calibration	10113847	symptom_147	10113847	0.003874	1.7882437910884619	not_mentioned		not_mentioned	correct	ok	not_mentioned	released	unavailable
Haiku 4.5	imcs21	calibration	10113847	symptom_148	10113847	0.003874	1.7882437910884619	not_mentioned		not_mentioned	correct	ok	not_mentioned	released	unavailable
Haiku 4.5	imcs21	calibration	10113847	symptom_149	10113847	0.003874	1.7882437910884619	not_mentioned		not_mentioned	correct	ok	not_mentioned	released	unavailable
Haiku 4.5	imcs21	calibration	10113847	symptom_150	10113847	0.003874	1.7882437910884619	not_mentioned		not_mentioned	correct	ok	not_mentioned	released	unavailable
Haiku 4.5	imcs21	calibration	10113847	symptom_151	10113847	0.003874	1.7882437910884619	not_mentioned		not_mentioned	correct	ok	not_mentioned	released	unavailable
Haiku 4.5	imcs21	calibration	10113847	symptom_152	10113847	0.003874	1.7882437910884619	not_mentioned		not_mentioned	correct	ok	not_mentioned	released	unavailable
Haiku 4.5	imcs21	calibration	10113847	symptom_153	10113847	0.003874	1.7882437910884619	not_mentioned		not_mentioned	correct	ok	not_mentioned	released	unavailable
Haiku 4.5	imcs21	calibration	10113847	symptom_154	10113847	0.003874	1.7882437910884619	not_mentioned		not_mentioned	correct	ok	not_mentioned	released	unavailable
Haiku 4.5	imcs21	calibration	10113847	symptom_155	10113847	0.003874	1.7882437910884619	not_mentioned		not_mentioned	correct	ok	not_mentioned	released	unavailable
Haiku 4.5	imcs21	calibration	10113847	symptom_156	10113847	0.003874	1.7882437910884619	not_mentioned		not_mentioned	correct	ok	not_mentioned	released	unavailable
Haiku 4.5	imcs21	calibration	10113847	symptom_157	10113847	0.003874	1.7882437910884619	not_mentioned		not_mentioned	correct	ok	not_mentioned	released	unavailable
Haiku 4.5	imcs21	calibration	10113847	symptom_158	10113847	0.003874	1.7882437910884619	not_mentioned		not_mentioned	correct	ok	not_mentioned	released	unavailable
Haiku 4.5	imcs21	calibration	10113847	symptom_159	10113847	0.003874	1.7882437910884619	not_mentioned		not_mentioned	correct	ok	not_mentioned	released	unavailable
Haiku 4.5	imcs21	calibration	10113847	symptom_160	10113847	0.003874	1.7882437910884619	not_mentioned		not_mentioned	correct	ok	not_mentioned	released	unavailable
Haiku 4.5	imcs21	calibration	10113847	symptom_161	10113847	0.003874	1.7882437910884619	not_mentioned		not_mentioned	correct	ok	not_mentioned	released	unavailable
Haiku 4.5	imcs21	calibration	10113847	symptom_162	10113847	0.003874	1.7882437910884619	not_mentioned		not_mentioned	correct	ok	not_mentioned	released	unavailable
Haiku 4.5	imcs21	calibration	10113847	symptom_163	10113847	0.003874	1.7882437910884619	not_mentioned		not_mentioned	correct	ok	not_mentioned	released	unavailable
Haiku 4.5	imcs21	calibration	10113847	symptom_164	10113847	0.003874	1.7882437910884619	not_mentioned		not_mentioned	correct	ok	not_mentioned	released	unavailable
Haiku 4.5	imcs21	calibration	10113847	symptom_165	10113847	0.003874	1.7882437910884619	not_mentioned		not_mentioned	correct	ok	not_mentioned	released	unavailable
Haiku 4.5	imcs21	calibration	10113847	symptom_166	10113847	0.003874	1.7882437910884619	not_mentioned		not_mentioned	correct	ok	not_mentioned	released	unavailable
Haiku 4.5	imcs21	calibration	10113847	symptom_167	10113847	0.003874	1.7882437910884619	not_mentioned		not_mentioned	correct	ok	not_mentioned	released	unavailable
Haiku 4.5	imcs21	calibration	10113847	symptom_168	10113847	0.003874	1.7882437910884619	not_mentioned		not_mentioned	correct	ok	not_mentioned	released	unavailable
Haiku 4.5	imcs21	calibration	10113847	symptom_169	10113847	0.003874	1.7882437910884619	not_mentioned		not_mentioned	correct	ok	not_mentioned	released	unavailable
Haiku 4.5	imcs21	calibration	10113847	symptom_170	10113847	0.003874	1.7882437910884619	not_mentioned		not_mentioned	correct	ok	not_mentioned	released	unavailable
Haiku 4.5	imcs21	calibration	10113847	symptom_171	10113847	0.003874	1.7882437910884619	not_mentioned		not_mentioned	correct	ok	not_mentioned	released	unavailable
Haiku 4.5	imcs21	calibration	10113847	symptom_172	10113847	0.003874	1.7882437910884619	not_mentioned		not_mentioned	correct	ok	not_mentioned	released	unavailable
Haiku 4.5	imcs21	calibration	10113847	symptom_173	10113847	0.003874	1.7882437910884619	not_mentioned		not_mentioned	correct	ok	not_mentioned	released	unavailable
Haiku 4.5	imcs21	calibration	10113847	symptom_174	10113847	0.003874	1.7882437910884619	not_mentioned		not_mentioned	correct	ok	not_mentioned	released	unavailable
Haiku 4.5	imcs21	calibration	10113847	symptom_175	10113847	0.003874	1.7882437910884619	not_mentioned		not_mentioned	correct	ok	not_mentioned	released	unavailable
Haiku 4.5	imcs21	calibration	10113847	symptom_176	10113847	0.003874	1.7882437910884619	not_mentioned		not_mentioned	correct	ok	not_mentioned	released	unavailable
Haiku 4.5	imcs21	calibration	10113847	symptom_177	10113847	0.003874	1.7882437910884619	not_mentioned		not_mentioned	correct	ok	not_mentioned	released	unavailable
Haiku 4.5	imcs21	calibration	10113847	symptom_178	10113847	0.003874	1.7882437910884619	not_mentioned		not_mentioned	correct	ok	not_mentioned	released	unavailable
Haiku 4.5	imcs21	calibration	10113847	symptom_179	10113847	0.003874	1.7882437910884619	not_mentioned		not_mentioned	correct	ok	not_mentioned	released	unavailable
Haiku 4.5	imcs21	calibration	10113847	symptom_180	10113847	0.003874	1.7882437910884619	not_mentioned		not_mentioned	correct	ok	not_mentioned	released	unavailable
Haiku 4.5	imcs21	calibration	10113847	symptom_181	10113847	0.003874	1.7882437910884619	not_mentioned		not_mentioned	correct	ok	not_mentioned	released	unavailable
Haiku 4.5	imcs21	calibration	10113847	symptom_182	10113847	0.003874	1.7882437910884619	not_mentioned		not_mentioned	correct	ok	not_mentioned	released	unavailable
Haiku 4.5	imcs21	calibration	10113847	symptom_183	10113847	0.003874	1.7882437910884619	not_mentioned		not_mentioned	correct	ok	not_mentioned	released	unavailable
Haiku 4.5	imcs21	calibration	10113847	symptom_184	10113847	0.003874	1.7882437910884619	not_mentioned		not_mentioned	correct	ok	not_mentioned	released	unavailable
Haiku 4.5	imcs21	calibration	10113847	symptom_185	10113847	0.003874	1.7882437910884619	not_mentioned		not_mentioned	correct	ok	not_mentioned	released	unavailable
Haiku 4.5	imcs21	calibration	10113847	symptom_186	10113847	0.003874	1.7882437910884619	not_mentioned		not_mentioned	correct	ok	not_mentioned	released	unavailable
Haiku 4.5	imcs21	calibration	10113847	symptom_187	10113847	0.003874	1.7882437910884619	not_mentioned		not_mentioned	correct	ok	not_mentioned	released	unavailable
Haiku 4.5	imcs21	calibration	10113847	symptom_188	10113847	0.003874	1.7882437910884619	not_mentioned		not_mentioned	correct	ok	not_mentioned	released	unavailable
Haiku 4.5	imcs21	calibration	10113847	symptom_189	10113847	0.003874	1.7882437910884619	not_mentioned		not_mentioned	correct	ok	not_mentioned	released	unavailable
Haiku 4.5	imcs21	calibration	10113847	symptom_190	10113847	0.003874	1.7882437910884619	not_mentioned		not_mentioned	correct	ok	not_mentioned	released	unavailable
Haiku 4.5	imcs21	calibration	10113847	symptom_191	10113847	0.003874	1.7882437910884619	not_mentioned		not_mentioned	correct	ok	not_mentioned	released	unavailable
Haiku 4.5	imcs21	calibration	10113847	symptom_192	10113847	0.003874	1.7882437910884619	not_mentioned		not_mentioned	correct	ok	not_mentioned	released	unavailable
Haiku 4.5	imcs21	calibration	10113847	symptom_193	10113847	0.003874	1.7882437910884619	not_mentioned		not_mentioned	correct	ok	not_mentioned	released	unavailable
Haiku 4.5	imcs21	calibration	10113847	symptom_194	10113847	0.003874	1.7882437910884619	not_mentioned		not_mentioned	correct	ok	not_mentioned	released	unavailable
Haiku 4.5	imcs21	calibration	10113847	symptom_195	10113847	0.003874	1.7882437910884619	not_mentioned		not_mentioned	correct	ok	not_mentioned	released	unavailable
Haiku 4.5	imcs21	calibration	10113847	symptom_196	10113847	0.003874	1.7882437910884619	not_mentioned		not_mentioned	correct	ok	not_mentioned	released	unavailable
Haiku 4.5	imcs21	calibration	10113847	symptom_197	10113847	0.003874	1.7882437910884619	not_mentioned		not_mentioned	correct	ok	not_mentioned	released	unavailable
Haiku 4.5	imcs21	calibration	10113847	symptom_198	10113847	0.003874	1.7882437910884619	not_mentioned		not_mentioned	correct	ok	not_mentioned	released	unavailable
Haiku 4.5	imcs21	calibration	10113847	symptom_199	10113847	0.003874	1.7882437910884619	not_mentioned		not_mentioned	correct	ok	not_mentioned	released	unavailable
Haiku 4.5	imcs21	calibration	10113847	symptom_200	10113847	0.003874	1.7882437910884619	not_mentioned		not_mentioned	correct	ok	not_mentioned	released	unavailable
Haiku 4.5	imcs21	calibration	10113847	symptom_201	10113847	0.003874	1.7882437910884619	not_mentioned		not_mentioned	correct	ok	not_mentioned	released	unavailable
Haiku 4.5	imcs21	calibration	10113847	symptom_202	10113847	0.003874	1.7882437910884619	not_mentioned		not_mentioned	correct	ok	not_mentioned	released	unavailable
Haiku 4.5	imcs21	calibration	10113847	symptom_203	10113847	0.003874	1.7882437910884619	not_mentioned		not_mentioned	correct	ok	not_mentioned	released	unavailable
Haiku 4.5	imcs21	calibration	10113847	symptom_204	10113847	0.003874	1.7882437910884619	not_mentioned		not_mentioned	correct	ok	not_mentioned	released	unavailable
Haiku 4.5	imcs21	calibration	10113847	symptom_205	10113847	0.003874	1.7882437910884619	not_mentioned		not_mentioned	correct	ok	not_mentioned	released	unavailable
Haiku 4.5	imcs21	calibration	10113847	symptom_206	10113847	0.003874	1.7882437910884619	not_mentioned		not_mentioned	correct	ok	not_mentioned	released	unavailable
Haiku 4.5	imcs21	calibration	10113847	symptom_207	10113847	0.003874	1.7882437910884619	not_mentioned		not_mentioned	correct	ok	not_mentioned	released	unavailable
Haiku 4.5	imcs21	calibration	10113847	symptom_208	10113847	0.003874	1.7882437910884619	not_mentioned		not_mentioned	correct	ok	not_mentioned	released	unavailable
Haiku 4.5	imcs21	calibration	10113847	symptom_209	10113847	0.003874	1.7882437910884619	not_mentioned		not_mentioned	correct	ok	not_mentioned	released	unavailable
Haiku 4.5	imcs21	calibration	10113847	symptom_210	10113847	0.003874	1.7882437910884619	not_mentioned		not_mentioned	correct	ok	not_mentioned	released	unavailable
Haiku 4.5	imcs21	calibration	10113847	symptom_211	10113847	0.003874	1.7882437910884619	not_mentioned		not_mentioned	correct	ok	not_mentioned	released	unavailable
Haiku 4.5	imcs21	calibration	10113847	symptom_212	10113847	0.003874	1.7882437910884619	not_mentioned		not_mentioned	correct	ok	not_mentioned	released	unavailable
Haiku 4.5	imcs21	calibration	10113847	symptom_213	10113847	0.003874	1.7882437910884619	not_mentioned		not_mentioned	correct	ok	not_mentioned	released	unavailable
Haiku 4.5	imcs21	calibration	10113847	symptom_214	10113847	0.003874	1.7882437910884619	not_mentioned		not_mentioned	correct	ok	not_mentioned	released	unavailable
Haiku 4.5	imcs21	calibration	10113847	symptom_215	10113847	0.003874	1.7882437910884619	not_mentioned		not_mentioned	correct	ok	not_mentioned	released	unavailable
Haiku 4.5	imcs21	calibration	10113847	symptom_216	10113847	0.003874	1.7882437910884619	not_mentioned		not_mentioned	correct	ok	not_mentioned	released	unavailable
Haiku 4.5	imcs21	calibration	10113847	symptom_217	10113847	0.003874	1.7882437910884619	not_mentioned		not_mentioned	correct	ok	not_mentioned	released	unavailable
Haiku 4.5	imcs21	calibration	10113847	symptom_218	10113847	0.003874	1.7882437910884619	not_mentioned		not_mentioned	correct	ok	not_mentioned	released	unavailable
Haiku 4.5	imcs21	calibration	10113847	symptom_219	10113847	0.003874	1.7882437910884619	not_mentioned		not_mentioned	correct	ok	not_mentioned	released	unavailable
Haiku 4.5	imcs21	calibration	10113847	symptom_220	10113847	0.003874	1.7882437910884619	not_mentioned		not_mentioned	correct	ok	not_mentioned	released	unavailable
Haiku 4.5	imcs21	calibration	10113847	symptom_221	10113847	0.003874	1.7882437910884619	not_mentioned		not_mentioned	correct	ok	not_mentioned	released	unavailable
Haiku 4.5	imcs21	calibration	10113847	symptom_222	10113847	0.003874	1.7882437910884619	not_mentioned		not_mentioned	correct	ok	not_mentioned	released	unavailable
Haiku 4.5	imcs21	calibration	10113847	symptom_223	10113847	0.003874	1.7882437910884619	not_mentioned		not_mentioned	correct	ok	not_mentioned	released	unavailable
Haiku 4.5	imcs21	calibration	10113847	symptom_224	10113847	0.003874	1.7882437910884619	not_mentioned		not_mentioned	correct	ok	not_mentioned	released	unavailable
Haiku 4.5	imcs21	calibration	10113847	symptom_225	10113847	0.003874	1.7882437910884619	not_mentioned		not_mentioned	correct	ok	not_mentioned	released	unavailable
Haiku 4.5	imcs21	calibration	10113847	symptom_226	10113847	0.003874	1.7882437910884619	not_mentioned		not_mentioned	correct	ok	not_mentioned	released	unavailable
Haiku 4.5	imcs21	calibration	10113847	symptom_227	10113847	0.003874	1.7882437910884619	not_mentioned		not_mentioned	correct	ok	not_mentioned	released	unavailable
Haiku 4.5	imcs21	calibration	10113847	symptom_228	10113847	0.003874	1.7882437910884619	not_mentioned		not_mentioned	correct	ok	not_mentioned	released	unavailable
Haiku 4.5	imcs21	calibration	10113847	symptom_229	10113847	0.003874	1.7882437910884619	not_mentioned		not_mentioned	correct	ok	not_mentioned	released	unavailable
Haiku 4.5	imcs21	calibration	10113847	symptom_230	10113847	0.003874	1.7882437910884619	not_mentioned		not_mentioned	correct	ok	not_mentioned	released	unavailable
Haiku 4.5	imcs21	calibration	10113847	symptom_231	10113847	0.003874	1.7882437910884619	not_mentioned		not_mentioned	correct	ok	not_mentioned	released	unavailable
Haiku 4.5	imcs21	calibration	10113847	symptom_232	10113847	0.003874	1.7882437910884619	not_mentioned		not_mentioned	correct	ok	not_mentioned	released	unavailable
Haiku 4.5	imcs21	calibration	10113847	symptom_233	10113847	0.003874	1.7882437910884619	not_mentioned		not_mentioned	correct	ok	not_mentioned	released	unavailable
Haiku 4.5	imcs21	calibration	10113847	symptom_234	10113847	0.003874	1.7882437910884619	not_mentioned		not_mentioned	correct	ok	not_mentioned	released	unavailable
Haiku 4.5	imcs21	calibration	10113847	symptom_235	10113847	0.003874	1.7882437910884619	not_mentioned		not_mentioned	correct	ok	not_mentioned	released	unavailable
Haiku 4.5	imcs21	calibration	10113847	symptom_236	10113847	0.003874	1.7882437910884619	not_mentioned		not_mentioned	correct	ok	not_mentioned	released	unavailable
Haiku 4.5	imcs21	calibration	10113847	symptom_237	10113847	0.003874	1.7882437910884619	not_mentioned		not_mentioned	correct	ok	not_mentioned	released	unavailable
Haiku 4.5	imcs21	calibration	10113847	symptom_238	10113847	0.003874	1.7882437910884619	not_mentioned		not_mentioned	correct	ok	not_mentioned	released	unavailable
Haiku 4.5	imcs21	calibration	10113847	symptom_239	10113847	0.003874	1.7882437910884619	not_mentioned		not_mentioned	correct	ok	not_mentioned	released	unavailable
Haiku 4.5	imcs21	calibration	10113847	symptom_240	10113847	0.003874	1.7882437910884619	not_mentioned		not_mentioned	correct	ok	not_mentioned	released	unavailable
Haiku 4.5	imcs21	calibration	10113847	symptom_241	10113847	0.003874	1.7882437910884619	not_mentioned		not_mentioned	correct	ok	not_mentioned	released	unavailable
Haiku 4.5	imcs21	calibration	10113847	symptom_242	10113847	0.003874	1.7882437910884619	not_mentioned		not_mentioned	correct	ok	not_mentioned	released	unavailable
Haiku 4.5	imcs21	calibration	10113847	symptom_243	10113847	0.003874	1.7882437910884619	not_mentioned		not_mentioned	correct	ok	not_mentioned	released	unavailable
Haiku 4.5	imcs21	calibration	10113847	symptom_244	10113847	0.003874	1.7882437910884619	not_mentioned		not_mentioned	correct	ok	not_mentioned	released	unavailable
Haiku 4.5	imcs21	calibration	10113847	symptom_245	10113847	0.003874	1.7882437910884619	not_mentioned		not_mentioned	correct	ok	not_mentioned	released	unavailable
Haiku 4.5	imcs21	calibration	10113847	symptom_246	10113847	0.003874	1.7882437910884619	not_mentioned		not_mentioned	correct	ok	not_mentioned	released	unavailable
Haiku 4.5	imcs21	calibration	10113847	symptom_247	10113847	0.003874	1.7882437910884619	not_mentioned		not_mentioned	correct	ok	not_mentioned	released	unavailable
Haiku 4.5	imcs21	calibration	10113847	symptom_248	10113847	0.003874	1.7882437910884619	not_mentioned		not_mentioned	correct	ok	not_mentioned	released	unavailable
Haiku 4.5	imcs21	calibration	10113847	symptom_249	10113847	0.003874	1.7882437910884619	not_mentioned		not_mentioned	correct	ok	not_mentioned	released	unavailable
Haiku 4.5	imcs21	calibration	10113847	symptom_250	10113847	0.003874	1.7882437910884619	not_mentioned		not_mentioned	correct	ok	not_mentioned	released	unavailable
Haiku 4.5	imcs21	calibration	10113847	symptom_251	10113847	0.003874	1.7882437910884619	not_mentioned		not_mentioned	correct	ok	not_mentioned	released	unavailable
Haiku 4.5	imcs21	calibration	10113847	symptom_252	10113847	0.003874	1.7882437910884619	not_mentioned		not_mentioned	correct	ok	not_mentioned	released	unavailable
Haiku 4.5	imcs21	calibration	10113847	symptom_253	10113847	0.003874	1.7882437910884619	not_mentioned		not_mentioned	correct	ok	not_mentioned	released	unavailable
Haiku 4.5	imcs21	calibration	10113847	symptom_254	10113847	0.003874	1.7882437910884619	not_mentioned		not_mentioned	correct	ok	not_mentioned	released	unavailable
Haiku 4.5	imcs21	calibration	10113847	symptom_255	10113847	0.003874	1.7882437910884619	not_mentioned		not_mentioned	correct	ok	not_mentioned	released	unavailable
Haiku 4.5	imcs21	calibration	10113847	symptom_256	10113847	0.003874	1.7882437910884619	not_mentioned		not_mentioned	correct	ok	not_mentioned	released	unavailable
Haiku 4.5	imcs21	calibration	10113847	symptom_257	10113847	0.003874	1.7882437910884619	not_mentioned		not_mentioned	correct	ok	not_mentioned	released	unavailable
Haiku 4.5	imcs21	calibration	10113847	symptom_258	10113847	0.003874	1.7882437910884619	not_mentioned		not_mentioned	correct	ok	not_mentioned	released	unavailable
Haiku 4.5	imcs21	calibration	10113847	symptom_259	10113847	0.003874	1.7882437910884619	not_mentioned		not_mentioned	correct	ok	not_mentioned	released	unavailable
Haiku 4.5	imcs21	calibration	10113847	symptom_260	10113847	0.003874	1.7882437910884619	not_mentioned		not_mentioned	correct	ok	not_mentioned	released	unavailable
Haiku 4.5	imcs21	calibration	10113847	symptom_261	10113847	0.003874	1.7882437910884619	not_mentioned		not_mentioned	correct	ok	not_mentioned	released	unavailable
Haiku 4.5	imcs21	calibration	10113847	symptom_262	10113847	0.003874	1.7882437910884619	not_mentioned		not_mentioned	correct	ok	not_mentioned	released	unavailable
Haiku 4.5	imcs21	calibration	10113847	symptom_263	10113847	0.003874	1.7882437910884619	not_mentioned		not_mentioned	correct	ok	not_mentioned	released	unavailable
Haiku 4.5	imcs21	calibration	10113847	symptom_264	10113847	0.003874	1.7882437910884619	not_mentioned		not_mentioned	correct	ok	not_mentioned	released	unavailable
Haiku 4.5	imcs21	calibration	10113847	symptom_265	10113847	0.003874	1.7882437910884619	not_mentioned		not_mentioned	correct	ok	not_mentioned	released	unavailable
Haiku 4.5	imcs21	calibration	10113847	symptom_266	10113847	0.003874	1.7882437910884619	not_mentioned		not_mentioned	correct	ok	not_mentioned	released	unavailable
Haiku 4.5	imcs21	calibration	10113847	symptom_267	10113847	0.003874	1.7882437910884619	not_mentioned		not_mentioned	correct	ok	not_mentioned	released	unavailable
Haiku 4.5	imcs21	calibration	10113847	symptom_268	10113847	0.003874	1.7882437910884619	not_mentioned		not_mentioned	correct	ok	not_mentioned	released	unavailable
Haiku 4.5	imcs21	calibration	10113847	symptom_269	10113847	0.003874	1.7882437910884619	not_mentioned		not_mentioned	correct	ok	not_mentioned	released	unavailable
Haiku 4.5	imcs21	calibration	10113847	symptom_270	10113847	0.003874	1.7882437910884619	not_mentioned		not_mentioned	correct	ok	not_mentioned	released	unavailable
Haiku 4.5	imcs21	calibration	10113847	symptom_271	10113847	0.003874	1.7882437910884619	not_mentioned		not_mentioned	correct	ok	not_mentioned	released	unavailable
Haiku 4.5	imcs21	calibration	10113847	symptom_272	10113847	0.003874	1.7882437910884619	not_mentioned		not_mentioned	correct	ok	not_mentioned	released	unavailable
Haiku 4.5	imcs21	calibration	10113847	symptom_273	10113847	0.003874	1.7882437910884619	not_mentioned		not_mentioned	correct	ok	not_mentioned	released	unavailable
Haiku 4.5	imcs21	calibration	10113847	symptom_274	10113847	0.003874	1.7882437910884619	not_mentioned		not_mentioned	correct	ok	not_mentioned	released	unavailable
Haiku 4.5	imcs21	calibration	10113847	symptom_275	10113847	0.003874	1.7882437910884619	not_mentioned		not_mentioned	correct	ok	not_mentioned	released	unavailable
Haiku 4.5	imcs21	calibration	10113847	symptom_276	10113847	0.003874	1.7882437910884619	not_mentioned		not_mentioned	correct	ok	not_mentioned	released	unavailable
Haiku 4.5	imcs21	calibration	10113847	symptom_277	10113847	0.003874	1.7882437910884619	not_mentioned		not_mentioned	correct	ok	not_mentioned	released	unavailable
Haiku 4.5	imcs21	calibration	10113847	symptom_278	10113847	0.003874	1.7882437910884619	not_mentioned		not_mentioned	correct	ok	not_mentioned	released	unavailable
Haiku 4.5	imcs21	calibration	10113847	symptom_279	10113847	0.003874	1.7882437910884619	not_mentioned		not_mentioned	correct	ok	not_mentioned	released	unavailable
Haiku 4.5	imcs21	calibration	10113847	symptom_280	10113847	0.003874	1.7882437910884619	not_mentioned		not_mentioned	correct	ok	not_mentioned	released	unavailable
Haiku 4.5	imcs21	calibration	10113847	symptom_281	10113847	0.003874	1.7882437910884619	not_mentioned		not_mentioned	correct	ok	not_mentioned	released	unavailable
Haiku 4.5	imcs21	calibration	10113847	symptom_282	10113847	0.003874	1.7882437910884619	not_mentioned		not_mentioned	correct	ok	not_mentioned	released	unavailable
Haiku 4.5	imcs21	calibration	10113847	symptom_283	10113847	0.003874	1.7882437910884619	not_mentioned		not_mentioned	correct	ok	not_mentioned	released	unavailable
Haiku 4.5	imcs21	calibration	10113847	symptom_284	10113847	0.003874	1.7882437910884619	not_mentioned		not_mentioned	correct	ok	not_mentioned	released	unavailable
Haiku 4.5	imcs21	calibration	10113847	symptom_285	10113847	0.003874	1.7882437910884619	not_mentioned		not_mentioned	correct	ok	not_mentioned	released	unavailable
Haiku 4.5	imcs21	calibration	10113847	symptom_286	10113847	0.003874	1.7882437910884619	not_mentioned		not_mentioned	correct	ok	not_mentioned	released	unavailable
Haiku 4.5	imcs21	calibration	10113847	symptom_287	10113847	0.003874	1.7882437910884619	not_mentioned		not_mentioned	correct	ok	not_mentioned	released	unavailable
Haiku 4.5	imcs21	calibration	10113847	symptom_288	10113847	0.003874	1.7882437910884619	not_mentioned		not_mentioned	correct	ok	not_mentioned	released	unavailable
Haiku 4.5	imcs21	calibration	10113847	symptom_289	10113847	0.003874	1.7882437910884619	not_mentioned		not_mentioned	correct	ok	not_mentioned	released	unavailable
Haiku 4.5	imcs21	calibration	10113847	symptom_290	10113847	0.003874	1.7882437910884619	not_mentioned		not_mentioned	correct	ok	not_mentioned	released	unavailable
Haiku 4.5	imcs21	calibration	10113847	symptom_291	10113847	0.003874	1.7882437910884619	not_mentioned		not_mentioned	correct	ok	not_mentioned	released	unavailable
Haiku 4.5	imcs21	calibration	10113847	symptom_292	10113847	0.003874	1.7882437910884619	not_mentioned		not_mentioned	correct	ok	not_mentioned	released	unavailable
Haiku 4.5	imcs21	calibration	10113847	symptom_293	10113847	0.003874	1.7882437910884619	not_mentioned		not_mentioned	correct	ok	not_mentioned	released	unavailable
Haiku 4.5	imcs21	calibration	10113847	symptom_294	10113847	0.003874	1.7882437910884619	not_mentioned		not_mentioned	correct	ok	not_mentioned	released	unavailable
Haiku 4.5	imcs21	calibration	10113847	symptom_295	10113847	0.003874	1.7882437910884619	not_mentioned		not_mentioned	correct	ok	not_mentioned	released	unavailable
Haiku 4.5	imcs21	calibration	10113847	symptom_296	10113847	0.003874	1.7882437910884619	not_mentioned		not_mentioned	correct	ok	not_mentioned	released	unavailable
Haiku 4.5	imcs21	calibration	10113847	symptom_297	10113847	0.003874	1.7882437910884619	not_mentioned		not_mentioned	correct	ok	not_mentioned	released	unavailable
Haiku 4.5	imcs21	calibration	10113847	symptom_298	10113847	0.003874	1.7882437910884619	not_mentioned		not_mentioned	correct	ok	not_mentioned	released	unavailable
Haiku 4.5	imcs21	calibration	10113847	symptom_299	10113847	0.003874	1.7882437910884619	not_mentioned		not_mentioned	correct	ok	not_mentioned	released	unavailable
Haiku 4.5	imcs21	calibration	10113847	symptom_300	10113847	0.003874	1.7882437910884619	not_mentioned		not_mentioned	correct	ok	not_mentioned	released	unavailable
Haiku 4.5	imcs21	calibration	10113847	symptom_301	10113847	0.003874	1.7882437910884619	not_mentioned		not_mentioned	correct	ok	not_mentioned	released	unavailable
Haiku 4.5	imcs21	calibration	10113847	symptom_302	10113847	0.003874	1.7882437910884619	not_mentioned		not_mentioned	correct	ok	not_mentioned	released	unavailable
Haiku 4.5	imcs21	calibration	10113847	symptom_303	10113847	0.003874	1.7882437910884619	not_mentioned		not_mentioned	correct	ok	not_mentioned	released	unavailable
Haiku 4.5	imcs21	calibration	10113847	symptom_304	10113847	0.003874	1.7882437910884619	not_mentioned		not_mentioned	correct	ok	not_mentioned	released	unavailable
Haiku 4.5	imcs21	calibration	10113847	symptom_305	10113847	0.003874	1.7882437910884619	not_mentioned		not_mentioned	correct	ok	not_mentioned	released	unavailable
Haiku 4.5	imcs21	calibration	10113847	symptom_306	10113847	0.003874	1.7882437910884619	not_mentioned		not_mentioned	correct	ok	not_mentioned	released	unavailable
Haiku 4.5	imcs21	calibration	10113847	symptom_307	10113847	0.003874	1.7882437910884619	not_mentioned		not_mentioned	correct	ok	not_mentioned	released	unavailable
Haiku 4.5	imcs21	calibration	10113847	symptom_308	10113847	0.003874	1.7882437910884619	not_mentioned		not_mentioned	correct	ok	not_mentioned	released	unavailable
Haiku 4.5	imcs21	calibration	10113847	symptom_309	10113847	0.003874	1.7882437910884619	not_mentioned		not_mentioned	correct	ok	not_mentioned	released	unavailable
Haiku 4.5	imcs21	calibration	10113847	symptom_310	10113847	0.003874	1.7882437910884619	not_mentioned		not_mentioned	correct	ok	not_mentioned	released	unavailable
Haiku 4.5	imcs21	calibration	10113847	symptom_311	10113847	0.003874	1.7882437910884619	not_mentioned		not_mentioned	correct	ok	not_mentioned	released	unavailable
Haiku 4.5	imcs21	calibration	10113847	symptom_312	10113847	0.003874	1.7882437910884619	not_mentioned		not_mentioned	correct	ok	not_mentioned	released	unavailable
Haiku 4.5	imcs21	calibration	10113847	symptom_313	10113847	0.003874	1.7882437910884619	not_mentioned		not_mentioned	correct	ok	not_mentioned	released	unavailable
Haiku 4.5	imcs21	calibration	10113847	symptom_314	10113847	0.003874	1.7882437910884619	not_mentioned		not_mentioned	correct	ok	not_mentioned	released	unavailable
Haiku 4.5	imcs21	calibration	10113847	symptom_315	10113847	0.003874	1.7882437910884619	not_mentioned		not_mentioned	correct	ok	not_mentioned	released	unavailable
Haiku 4.5	imcs21	calibration	10113847	symptom_316	10113847	0.003874	1.7882437910884619	not_mentioned		not_mentioned	correct	ok	not_mentioned	released	unavailable
Haiku 4.5	imcs21	calibration	10113847	symptom_317	10113847	0.003874	1.7882437910884619	not_mentioned		not_mentioned	correct	ok	not_mentioned	released	unavailable
Haiku 4.5	imcs21	calibration	10113847	symptom_318	10113847	0.003874	1.7882437910884619	not_mentioned		not_mentioned	correct	ok	not_mentioned	released	unavailable
Haiku 4.5	imcs21	calibration	10113847	symptom_319	10113847	0.003874	1.7882437910884619	not_mentioned		not_mentioned	correct	ok	not_mentioned	released	unavailable
Haiku 4.5	imcs21	calibration	10113847	symptom_320	10113847	0.003874	1.7882437910884619	not_mentioned		not_mentioned	correct	ok	not_mentioned	released	unavailable
Haiku 4.5	imcs21	calibration	10113847	symptom_321	10113847	0.003874	1.7882437910884619	not_mentioned		not_mentioned	correct	ok	not_mentioned	released	unavailable
Haiku 4.5	imcs21	calibration	10113847	symptom_322	10113847	0.003874	1.7882437910884619	not_mentioned		not_mentioned	correct	ok	not_mentioned	released	unavailable
Haiku 4.5	imcs21	calibration	10113847	symptom_323	10113847	0.003874	1.7882437910884619	not_mentioned		not_mentioned	correct	ok	not_mentioned	released	unavailable
Haiku 4.5	imcs21	calibration	10113847	symptom_324	10113847	0.003874	1.7882437910884619	not_mentioned		not_mentioned	correct	ok	not_mentioned	released	unavailable
Haiku 4.5	imcs21	calibration	10113847	symptom_325	10113847	0.003874	1.7882437910884619	not_mentioned		not_mentioned	correct	ok	not_mentioned	released	unavailable
Haiku 4.5	imcs21	calibration	10113847	symptom_326	10113847	0.003874	1.7882437910884619	not_mentioned		not_mentioned	correct	ok	not_mentioned	released	unavailable
Haiku 4.5	imcs21	calibration	10113847	symptom_327	10113847	0.003874	1.7882437910884619	not_mentioned		not_mentioned	correct	ok	not_mentioned	released	unavailable
Haiku 4.5	imcs21	calibration	10113847	symptom_328	10113847	0.003874	1.7882437910884619	not_mentioned		not_mentioned	correct	ok	not_mentioned	released	unavailable
Haiku 4.5	imcs21	calibration	10113847	symptom_329	10113847	0.003874	1.7882437910884619	not_mentioned		not_mentioned	correct	ok	not_mentioned	released	unavailable
Haiku 4.5	imcs21	calibration	10113847	symptom_330	10113847	0.003874	1.7882437910884619	not_mentioned		not_mentioned	correct	ok	not_mentioned	released	unavailable
Haiku 4.5	imcs21	calibration	10113856	symptom_000	10113856	0.003226	0.8930366670247167	not_mentioned		not_mentioned	correct	ok	not_mentioned	released	unavailable
Haiku 4.5	imcs21	calibration	10113856	symptom_001	10113856	0.003226	0.8930366670247167	not_mentioned		not_mentioned	correct	ok	not_mentioned	released	unavailable
Haiku 4.5	imcs21	calibration	10113856	symptom_002	10113856	0.003226	0.8930366670247167	not_mentioned		not_mentioned	correct	ok	not_mentioned	released	unavailable
Haiku 4.5	imcs21	calibration	10113856	symptom_003	10113856	0.003226	0.8930366670247167	not_mentioned		not_mentioned	correct	ok	not_mentioned	released	unavailable
Haiku 4.5	imcs21	calibration	10113856	symptom_004	10113856	0.003226	0.8930366670247167	not_mentioned		not_mentioned	correct	ok	not_mentioned	released	unavailable
Haiku 4.5	imcs21	calibration	10113856	symptom_005	10113856	0.003226	0.8930366670247167	not_mentioned		not_mentioned	correct	ok	not_mentioned	released	unavailable
Haiku 4.5	imcs21	calibration	10113856	symptom_006	10113856	0.003226	0.8930366670247167	not_mentioned		not_mentioned	correct	ok	not_mentioned	released	unavailable
Haiku 4.5	imcs21	calibration	10113856	symptom_007	10113856	0.003226	0.8930366670247167	not_mentioned		not_mentioned	correct	ok	not_mentioned	released	unavailable
Haiku 4.5	imcs21	calibration	10113856	symptom_008	10113856	0.003226	0.8930366670247167	not_mentioned		not_mentioned	correct	ok	not_mentioned	released	unavailable
Haiku 4.5	imcs21	calibration	10113856	symptom_009	10113856	0.003226	0.8930366670247167	not_mentioned		not_mentioned	correct	ok	not_mentioned	released	unavailable
Haiku 4.5	imcs21	calibration	10113856	symptom_010	10113856	0.003226	0.8930366670247167	not_mentioned		not_mentioned	correct	ok	not_mentioned	released	unavailable
Haiku 4.5	imcs21	calibration	10113856	symptom_011	10113856	0.003226	0.8930366670247167	not_mentioned		not_mentioned	correct	ok	not_mentioned	released	unavailable
Haiku 4.5	imcs21	calibration	10113856	symptom_012	10113856	0.003226	0.8930366670247167	not_mentioned		not_mentioned	correct	ok	not_mentioned	released	unavailable
Haiku 4.5	imcs21	calibration	10113856	symptom_013	10113856	0.003226	0.8930366670247167	not_mentioned		not_mentioned	correct	ok	not_mentioned	released	unavailable
Haiku 4.5	imcs21	calibration	10113856	symptom_014	10113856	0.003226	0.8930366670247167	not_mentioned		not_mentioned	correct	ok	not_mentioned	released	unavailable
Haiku 4.5	imcs21	calibration	10113856	symptom_015	10113856	0.003226	0.8930366670247167	not_mentioned		not_mentioned	correct	ok	not_mentioned	released	unavailable
Haiku 4.5	imcs21	calibration	10113856	symptom_016	10113856	0.003226	0.8930366670247167	positive	0.95	positive	correct	ok	positive	released	reported_percentage
Haiku 4.5	imcs21	calibration	10113856	symptom_017	10113856	0.003226	0.8930366670247167	not_mentioned		not_mentioned	correct	ok	not_mentioned	released	unavailable
Haiku 4.5	imcs21	calibration	10113856	symptom_018	10113856	0.003226	0.8930366670247167	not_mentioned		not_mentioned	correct	ok	not_mentioned	released	unavailable
Haiku 4.5	imcs21	calibration	10113856	symptom_019	10113856	0.003226	0.8930366670247167	not_mentioned		not_mentioned	correct	ok	not_mentioned	released	unavailable
Haiku 4.5	imcs21	calibration	10113856	symptom_020	10113856	0.003226	0.8930366670247167	not_mentioned		not_mentioned	correct	ok	not_mentioned	released	unavailable
Haiku 4.5	imcs21	calibration	10113856	symptom_021	10113856	0.003226	0.8930366670247167	not_mentioned		not_mentioned	correct	ok	not_mentioned	released	unavailable
Haiku 4.5	imcs21	calibration	10113856	symptom_022	10113856	0.003226	0.8930366670247167	not_mentioned		not_mentioned	correct	ok	not_mentioned	released	unavailable
Haiku 4.5	imcs21	calibration	10113856	symptom_023	10113856	0.003226	0.8930366670247167	not_mentioned		not_mentioned	correct	ok	not_mentioned	released	unavailable
Haiku 4.5	imcs21	calibration	10113856	symptom_024	10113856	0.003226	0.8930366670247167	not_mentioned		not_mentioned	correct	ok	not_mentioned	released	unavailable
Haiku 4.5	imcs21	calibration	10113856	symptom_025	10113856	0.003226	0.8930366670247167	not_mentioned		not_mentioned	correct	ok	not_mentioned	released	unavailable
Haiku 4.5	imcs21	calibration	10113856	symptom_026	10113856	0.003226	0.8930366670247167	not_mentioned		not_mentioned	correct	ok	not_mentioned	released	unavailable
Haiku 4.5	imcs21	calibration	10113856	symptom_027	10113856	0.003226	0.8930366670247167	not_mentioned		not_mentioned	correct	ok	not_mentioned	released	unavailable
Haiku 4.5	imcs21	calibration	10113856	symptom_028	10113856	0.003226	0.8930366670247167	not_mentioned		not_mentioned	correct	ok	not_mentioned	released	unavailable
Haiku 4.5	imcs21	calibration	10113856	symptom_029	10113856	0.003226	0.8930366670247167	not_mentioned		not_mentioned	correct	ok	not_mentioned	released	unavailable
Haiku 4.5	imcs21	calibration	10113856	symptom_030	10113856	0.003226	0.8930366670247167	not_mentioned		not_mentioned	correct	ok	not_mentioned	released	unavailable
Haiku 4.5	imcs21	calibration	10113856	symptom_031	10113856	0.003226	0.8930366670247167	not_mentioned		not_mentioned	correct	ok	not_mentioned	released	unavailable
Haiku 4.5	imcs21	calibration	10113856	symptom_032	10113856	0.003226	0.8930366670247167	not_mentioned		not_mentioned	correct	ok	not_mentioned	released	unavailable
Haiku 4.5	imcs21	calibration	10113856	symptom_033	10113856	0.003226	0.8930366670247167	not_mentioned		not_mentioned	correct	ok	not_mentioned	released	unavailable
Haiku 4.5	imcs21	calibration	10113856	symptom_034	10113856	0.003226	0.8930366670247167	not_mentioned		not_mentioned	correct	ok	not_mentioned	released	unavailable
Haiku 4.5	imcs21	calibration	10113856	symptom_035	10113856	0.003226	0.8930366670247167	not_mentioned		not_mentioned	correct	ok	not_mentioned	released	unavailable
Haiku 4.5	imcs21	calibration	10113856	symptom_036	10113856	0.003226	0.8930366670247167	not_mentioned		not_mentioned	correct	ok	not_mentioned	released	unavailable
Haiku 4.5	imcs21	calibration	10113856	symptom_037	10113856	0.003226	0.8930366670247167	not_mentioned		not_mentioned	correct	ok	not_mentioned	released	unavailable
Haiku 4.5	imcs21	calibration	10113856	symptom_038	10113856	0.003226	0.8930366670247167	not_mentioned		not_mentioned	correct	ok	not_mentioned	released	unavailable
Haiku 4.5	imcs21	calibration	10113856	symptom_039	10113856	0.003226	0.8930366670247167	not_mentioned		not_mentioned	correct	ok	not_mentioned	released	unavailable
Haiku 4.5	imcs21	calibration	10113856	symptom_040	10113856	0.003226	0.8930366670247167	not_mentioned		not_mentioned	correct	ok	not_mentioned	released	unavailable
Haiku 4.5	imcs21	calibration	10113856	symptom_041	10113856	0.003226	0.8930366670247167	not_mentioned		not_mentioned	correct	ok	not_mentioned	released	unavailable
Haiku 4.5	imcs21	calibration	10113856	symptom_042	10113856	0.003226	0.8930366670247167	not_mentioned		not_mentioned	correct	ok	not_mentioned	released	unavailable
Haiku 4.5	imcs21	calibration	10113856	symptom_043	10113856	0.003226	0.8930366670247167	not_mentioned		not_mentioned	correct	ok	not_mentioned	released	unavailable
Haiku 4.5	imcs21	calibration	10113856	symptom_044	10113856	0.003226	0.8930366670247167	not_mentioned		not_mentioned	correct	ok	not_mentioned	released	unavailable
Haiku 4.5	imcs21	calibration	10113856	symptom_045	10113856	0.003226	0.8930366670247167	not_mentioned		not_mentioned	correct	ok	not_mentioned	released	unavailable
Haiku 4.5	imcs21	calibration	10113856	symptom_046	10113856	0.003226	0.8930366670247167	not_mentioned		not_mentioned	correct	ok	not_mentioned	released	unavailable
Haiku 4.5	imcs21	calibration	10113856	symptom_047	10113856	0.003226	0.8930366670247167	not_mentioned		not_mentioned	correct	ok	not_mentioned	released	unavailable
Haiku 4.5	imcs21	calibration	10113856	symptom_048	10113856	0.003226	0.8930366670247167	not_mentioned		not_mentioned	correct	ok	not_mentioned	released	unavailable
Haiku 4.5	imcs21	calibration	10113856	symptom_049	10113856	0.003226	0.8930366670247167	not_mentioned		not_mentioned	correct	ok	not_mentioned	released	unavailable
Haiku 4.5	imcs21	calibration	10113856	symptom_050	10113856	0.003226	0.8930366670247167	not_mentioned		not_mentioned	correct	ok	not_mentioned	released	unavailable
Haiku 4.5	imcs21	calibration	10113856	symptom_051	10113856	0.003226	0.8930366670247167	not_mentioned		not_mentioned	correct	ok	not_mentioned	released	unavailable
Haiku 4.5	imcs21	calibration	10113856	symptom_052	10113856	0.003226	0.8930366670247167	not_mentioned		not_mentioned	correct	ok	not_mentioned	released	unavailable
Haiku 4.5	imcs21	calibration	10113856	symptom_053	10113856	0.003226	0.8930366670247167	not_mentioned		not_mentioned	correct	ok	not_mentioned	released	unavailable
Haiku 4.5	imcs21	calibration	10113856	symptom_054	10113856	0.003226	0.8930366670247167	not_mentioned		not_mentioned	correct	ok	not_mentioned	released	unavailable
Haiku 4.5	imcs21	calibration	10113856	symptom_055	10113856	0.003226	0.8930366670247167	not_mentioned		not_mentioned	correct	ok	not_mentioned	released	unavailable
Haiku 4.5	imcs21	calibration	10113856	symptom_056	10113856	0.003226	0.8930366670247167	not_mentioned		not_mentioned	correct	ok	not_mentioned	released	unavailable
Haiku 4.5	imcs21	calibration	10113856	symptom_057	10113856	0.003226	0.8930366670247167	not_mentioned		not_mentioned	correct	ok	not_mentioned	released	unavailable
Haiku 4.5	imcs21	calibration	10113856	symptom_058	10113856	0.003226	0.8930366670247167	not_mentioned		not_mentioned	correct	ok	not_mentioned	released	unavailable
Haiku 4.5	imcs21	calibration	10113856	symptom_059	10113856	0.003226	0.8930366670247167	not_mentioned		not_mentioned	correct	ok	not_mentioned	released	unavailable
Haiku 4.5	imcs21	calibration	10113856	symptom_060	10113856	0.003226	0.8930366670247167	not_mentioned		not_mentioned	correct	ok	not_mentioned	released	unavailable
Haiku 4.5	imcs21	calibration	10113856	symptom_061	10113856	0.003226	0.8930366670247167	not_mentioned		not_mentioned	correct	ok	not_mentioned	released	unavailable
Haiku 4.5	imcs21	calibration	10113856	symptom_062	10113856	0.003226	0.8930366670247167	not_mentioned		not_mentioned	correct	ok	not_mentioned	released	unavailable
Haiku 4.5	imcs21	calibration	10113856	symptom_063	10113856	0.003226	0.8930366670247167	not_mentioned		not_mentioned	correct	ok	not_mentioned	released	unavailable
Haiku 4.5	imcs21	calibration	10113856	symptom_064	10113856	0.003226	0.8930366670247167	not_mentioned		not_mentioned	correct	ok	not_mentioned	released	unavailable
Haiku 4.5	imcs21	calibration	10113856	symptom_065	10113856	0.003226	0.8930366670247167	not_mentioned		not_mentioned	correct	ok	not_mentioned	released	unavailable
Haiku 4.5	imcs21	calibration	10113856	symptom_066	10113856	0.003226	0.8930366670247167	not_mentioned		not_mentioned	correct	ok	not_mentioned	released	unavailable
Haiku 4.5	imcs21	calibration	10113856	symptom_067	10113856	0.003226	0.8930366670247167	not_mentioned		not_mentioned	correct	ok	not_mentioned	released	unavailable
Haiku 4.5	imcs21	calibration	10113856	symptom_068	10113856	0.003226	0.8930366670247167	not_mentioned		not_mentioned	correct	ok	not_mentioned	released	unavailable
Haiku 4.5	imcs21	calibration	10113856	symptom_069	10113856	0.003226	0.8930366670247167	not_mentioned		not_mentioned	correct	ok	not_mentioned	released	unavailable
Haiku 4.5	imcs21	calibration	10113856	symptom_070	10113856	0.003226	0.8930366670247167	not_mentioned		not_mentioned	correct	ok	not_mentioned	released	unavailable
Haiku 4.5	imcs21	calibration	10113856	symptom_071	10113856	0.003226	0.8930366670247167	not_mentioned		not_mentioned	correct	ok	not_mentioned	released	unavailable
Haiku 4.5	imcs21	calibration	10113856	symptom_072	10113856	0.003226	0.8930366670247167	not_mentioned		not_mentioned	correct	ok	not_mentioned	released	unavailable
Haiku 4.5	imcs21	calibration	10113856	symptom_073	10113856	0.003226	0.8930366670247167	not_mentioned		not_mentioned	correct	ok	not_mentioned	released	unavailable
Haiku 4.5	imcs21	calibration	10113856	symptom_074	10113856	0.003226	0.8930366670247167	not_mentioned		not_mentioned	correct	ok	not_mentioned	released	unavailable
Haiku 4.5	imcs21	calibration	10113856	symptom_075	10113856	0.003226	0.8930366670247167	not_mentioned		not_mentioned	correct	ok	not_mentioned	released	unavailable
Haiku 4.5	imcs21	calibration	10113856	symptom_076	10113856	0.003226	0.8930366670247167	not_mentioned		not_mentioned	correct	ok	not_mentioned	released	unavailable
Haiku 4.5	imcs21	calibration	10113856	symptom_077	10113856	0.003226	0.8930366670247167	not_mentioned		not_mentioned	correct	ok	not_mentioned	released	unavailable
Haiku 4.5	imcs21	calibration	10113856	symptom_078	10113856	0.003226	0.8930366670247167	not_mentioned		not_mentioned	correct	ok	not_mentioned	released	unavailable
Haiku 4.5	imcs21	calibration	10113856	symptom_079	10113856	0.003226	0.8930366670247167	not_mentioned		not_mentioned	correct	ok	not_mentioned	released	unavailable
Haiku 4.5	imcs21	calibration	10113856	symptom_080	10113856	0.003226	0.8930366670247167	not_mentioned		not_mentioned	correct	ok	not_mentioned	released	unavailable
Haiku 4.5	imcs21	calibration	10113856	symptom_081	10113856	0.003226	0.8930366670247167	not_mentioned		not_mentioned	correct	ok	not_mentioned	released	unavailable
Haiku 4.5	imcs21	calibration	10113856	symptom_082	10113856	0.003226	0.8930366670247167	not_mentioned		not_mentioned	correct	ok	not_mentioned	released	unavailable
Haiku 4.5	imcs21	calibration	10113856	symptom_083	10113856	0.003226	0.8930366670247167	not_mentioned		not_mentioned	correct	ok	not_mentioned	released	unavailable
Haiku 4.5	imcs21	calibration	10113856	symptom_084	10113856	0.003226	0.8930366670247167	not_mentioned		not_mentioned	correct	ok	not_mentioned	released	unavailable
Haiku 4.5	imcs21	calibration	10113856	symptom_085	10113856	0.003226	0.8930366670247167	not_mentioned		not_mentioned	correct	ok	not_mentioned	released	unavailable
Haiku 4.5	imcs21	calibration	10113856	symptom_086	10113856	0.003226	0.8930366670247167	not_mentioned		not_mentioned	correct	ok	not_mentioned	released	unavailable
Haiku 4.5	imcs21	calibration	10113856	symptom_087	10113856	0.003226	0.8930366670247167	not_mentioned		not_mentioned	correct	ok	not_mentioned	released	unavailable
Haiku 4.5	imcs21	calibration	10113856	symptom_088	10113856	0.003226	0.8930366670247167	not_mentioned		not_mentioned	correct	ok	not_mentioned	released	unavailable
Haiku 4.5	imcs21	calibration	10113856	symptom_089	10113856	0.003226	0.8930366670247167	not_mentioned		not_mentioned	correct	ok	not_mentioned	released	unavailable
Haiku 4.5	imcs21	calibration	10113856	symptom_090	10113856	0.003226	0.8930366670247167	not_mentioned		not_mentioned	correct	ok	not_mentioned	released	unavailable
Haiku 4.5	imcs21	calibration	10113856	symptom_091	10113856	0.003226	0.8930366670247167	not_mentioned		not_mentioned	correct	ok	not_mentioned	released	unavailable
Haiku 4.5	imcs21	calibration	10113856	symptom_092	10113856	0.003226	0.8930366670247167	not_mentioned		not_mentioned	correct	ok	not_mentioned	released	unavailable
Haiku 4.5	imcs21	calibration	10113856	symptom_093	10113856	0.003226	0.8930366670247167	not_mentioned		not_mentioned	correct	ok	not_mentioned	released	unavailable
Haiku 4.5	imcs21	calibration	10113856	symptom_094	10113856	0.003226	0.8930366670247167	not_mentioned		not_mentioned	correct	ok	not_mentioned	released	unavailable
Haiku 4.5	imcs21	calibration	10113856	symptom_095	10113856	0.003226	0.8930366670247167	not_mentioned		not_mentioned	correct	ok	not_mentioned	released	unavailable
Haiku 4.5	imcs21	calibration	10113856	symptom_096	10113856	0.003226	0.8930366670247167	not_mentioned		not_mentioned	correct	ok	not_mentioned	released	unavailable
Haiku 4.5	imcs21	calibration	10113856	symptom_097	10113856	0.003226	0.8930366670247167	not_mentioned		not_mentioned	correct	ok	not_mentioned	released	unavailable
Haiku 4.5	imcs21	calibration	10113856	symptom_098	10113856	0.003226	0.8930366670247167	not_mentioned		not_mentioned	correct	ok	not_mentioned	released	unavailable
Haiku 4.5	imcs21	calibration	10113856	symptom_099	10113856	0.003226	0.8930366670247167	not_mentioned		not_mentioned	correct	ok	not_mentioned	released	unavailable
Haiku 4.5	imcs21	calibration	10113856	symptom_100	10113856	0.003226	0.8930366670247167	not_mentioned		not_mentioned	correct	ok	not_mentioned	released	unavailable
Haiku 4.5	imcs21	calibration	10113856	symptom_101	10113856	0.003226	0.8930366670247167	not_mentioned		not_mentioned	correct	ok	not_mentioned	released	unavailable
Haiku 4.5	imcs21	calibration	10113856	symptom_102	10113856	0.003226	0.8930366670247167	not_mentioned		not_mentioned	correct	ok	not_mentioned	released	unavailable
Haiku 4.5	imcs21	calibration	10113856	symptom_103	10113856	0.003226	0.8930366670247167	not_mentioned		not_mentioned	correct	ok	not_mentioned	released	unavailable
Haiku 4.5	imcs21	calibration	10113856	symptom_104	10113856	0.003226	0.8930366670247167	not_mentioned		not_mentioned	correct	ok	not_mentioned	released	unavailable
Haiku 4.5	imcs21	calibration	10113856	symptom_105	10113856	0.003226	0.8930366670247167	not_mentioned		not_mentioned	correct	ok	not_mentioned	released	unavailable
Haiku 4.5	imcs21	calibration	10113856	symptom_106	10113856	0.003226	0.8930366670247167	not_mentioned		not_mentioned	correct	ok	not_mentioned	released	unavailable
Haiku 4.5	imcs21	calibration	10113856	symptom_107	10113856	0.003226	0.8930366670247167	not_mentioned		not_mentioned	correct	ok	not_mentioned	released	unavailable
Haiku 4.5	imcs21	calibration	10113856	symptom_108	10113856	0.003226	0.8930366670247167	not_mentioned		not_mentioned	correct	ok	not_mentioned	released	unavailable
Haiku 4.5	imcs21	calibration	10113856	symptom_109	10113856	0.003226	0.8930366670247167	not_mentioned		not_mentioned	correct	ok	not_mentioned	released	unavailable
Haiku 4.5	imcs21	calibration	10113856	symptom_110	10113856	0.003226	0.8930366670247167	not_mentioned		not_mentioned	correct	ok	not_mentioned	released	unavailable
Haiku 4.5	imcs21	calibration	10113856	symptom_111	10113856	0.003226	0.8930366670247167	not_mentioned		not_mentioned	correct	ok	not_mentioned	released	unavailable
Haiku 4.5	imcs21	calibration	10113856	symptom_112	10113856	0.003226	0.8930366670247167	not_mentioned		not_mentioned	correct	ok	not_mentioned	released	unavailable
Haiku 4.5	imcs21	calibration	10113856	symptom_113	10113856	0.003226	0.8930366670247167	not_mentioned		not_mentioned	correct	ok	not_mentioned	released	unavailable
Haiku 4.5	imcs21	calibration	10113856	symptom_114	10113856	0.003226	0.8930366670247167	not_mentioned		not_mentioned	correct	ok	not_mentioned	released	unavailable
Haiku 4.5	imcs21	calibration	10113856	symptom_115	10113856	0.003226	0.8930366670247167	not_mentioned		not_mentioned	correct	ok	not_mentioned	released	unavailable
Haiku 4.5	imcs21	calibration	10113856	symptom_116	10113856	0.003226	0.8930366670247167	not_mentioned		not_mentioned	correct	ok	not_mentioned	released	unavailable
Haiku 4.5	imcs21	calibration	10113856	symptom_117	10113856	0.003226	0.8930366670247167	not_mentioned		not_mentioned	correct	ok	not_mentioned	released	unavailable
Haiku 4.5	imcs21	calibration	10113856	symptom_118	10113856	0.003226	0.8930366670247167	not_mentioned		not_mentioned	correct	ok	not_mentioned	released	unavailable
Haiku 4.5	imcs21	calibration	10113856	symptom_119	10113856	0.003226	0.8930366670247167	not_mentioned		not_mentioned	correct	ok	not_mentioned	released	unavailable
Haiku 4.5	imcs21	calibration	10113856	symptom_120	10113856	0.003226	0.8930366670247167	not_mentioned		not_mentioned	correct	ok	not_mentioned	released	unavailable
Haiku 4.5	imcs21	calibration	10113856	symptom_121	10113856	0.003226	0.8930366670247167	not_mentioned		not_mentioned	correct	ok	not_mentioned	released	unavailable
Haiku 4.5	imcs21	calibration	10113856	symptom_122	10113856	0.003226	0.8930366670247167	not_mentioned		not_mentioned	correct	ok	not_mentioned	released	unavailable
Haiku 4.5	imcs21	calibration	10113856	symptom_123	10113856	0.003226	0.8930366670247167	not_mentioned		not_mentioned	correct	ok	not_mentioned	released	unavailable
Haiku 4.5	imcs21	calibration	10113856	symptom_124	10113856	0.003226	0.8930366670247167	not_mentioned		not_mentioned	correct	ok	not_mentioned	released	unavailable
Haiku 4.5	imcs21	calibration	10113856	symptom_125	10113856	0.003226	0.8930366670247167	not_mentioned		not_mentioned	correct	ok	not_mentioned	released	unavailable
Haiku 4.5	imcs21	calibration	10113856	symptom_126	10113856	0.003226	0.8930366670247167	not_mentioned		not_mentioned	correct	ok	not_mentioned	released	unavailable
Haiku 4.5	imcs21	calibration	10113856	symptom_127	10113856	0.003226	0.8930366670247167	not_mentioned		not_mentioned	correct	ok	not_mentioned	released	unavailable
Haiku 4.5	imcs21	calibration	10113856	symptom_128	10113856	0.003226	0.8930366670247167	not_mentioned		not_mentioned	correct	ok	not_mentioned	released	unavailable
Haiku 4.5	imcs21	calibration	10113856	symptom_129	10113856	0.003226	0.8930366670247167	not_mentioned		not_mentioned	correct	ok	not_mentioned	released	unavailable
Haiku 4.5	imcs21	calibration	10113856	symptom_130	10113856	0.003226	0.8930366670247167	not_mentioned		not_mentioned	correct	ok	not_mentioned	released	unavailable
Haiku 4.5	imcs21	calibration	10113856	symptom_131	10113856	0.003226	0.8930366670247167	not_mentioned		not_mentioned	correct	ok	not_mentioned	released	unavailable
Haiku 4.5	imcs21	calibration	10113856	symptom_132	10113856	0.003226	0.8930366670247167	not_mentioned		not_mentioned	correct	ok	not_mentioned	released	unavailable
Haiku 4.5	imcs21	calibration	10113856	symptom_133	10113856	0.003226	0.8930366670247167	not_mentioned		not_mentioned	correct	ok	not_mentioned	released	unavailable
Haiku 4.5	imcs21	calibration	10113856	symptom_134	10113856	0.003226	0.8930366670247167	not_mentioned		not_mentioned	correct	ok	not_mentioned	released	unavailable
Haiku 4.5	imcs21	calibration	10113856	symptom_135	10113856	0.003226	0.8930366670247167	not_mentioned		not_mentioned	correct	ok	not_mentioned	released	unavailable
Haiku 4.5	imcs21	calibration	10113856	symptom_136	10113856	0.003226	0.8930366670247167	not_mentioned		not_mentioned	correct	ok	not_mentioned	released	unavailable
Haiku 4.5	imcs21	calibration	10113856	symptom_137	10113856	0.003226	0.8930366670247167	not_mentioned		not_mentioned	correct	ok	not_mentioned	released	unavailable
Haiku 4.5	imcs21	calibration	10113856	symptom_138	10113856	0.003226	0.8930366670247167	not_mentioned		not_mentioned	correct	ok	not_mentioned	released	unavailable
Haiku 4.5	imcs21	calibration	10113856	symptom_139	10113856	0.003226	0.8930366670247167	not_mentioned		not_mentioned	correct	ok	not_mentioned	released	unavailable
Haiku 4.5	imcs21	calibration	10113856	symptom_140	10113856	0.003226	0.8930366670247167	not_mentioned		not_mentioned	correct	ok	not_mentioned	released	unavailable
Haiku 4.5	imcs21	calibration	10113856	symptom_141	10113856	0.003226	0.8930366670247167	not_mentioned		not_mentioned	correct	ok	not_mentioned	released	unavailable
Haiku 4.5	imcs21	calibration	10113856	symptom_142	10113856	0.003226	0.8930366670247167	not_mentioned		not_mentioned	correct	ok	not_mentioned	released	unavailable
Haiku 4.5	imcs21	calibration	10113856	symptom_143	10113856	0.003226	0.8930366670247167	not_mentioned		not_mentioned	correct	ok	not_mentioned	released	unavailable
Haiku 4.5	imcs21	calibration	10113856	symptom_144	10113856	0.003226	0.8930366670247167	not_mentioned		not_mentioned	correct	ok	not_mentioned	released	unavailable
Haiku 4.5	imcs21	calibration	10113856	symptom_145	10113856	0.003226	0.8930366670247167	not_mentioned		not_mentioned	correct	ok	not_mentioned	released	unavailable
Haiku 4.5	imcs21	calibration	10113856	symptom_146	10113856	0.003226	0.8930366670247167	not_mentioned		not_mentioned	correct	ok	not_mentioned	released	unavailable
Haiku 4.5	imcs21	calibration	10113856	symptom_147	10113856	0.003226	0.8930366670247167	not_mentioned		not_mentioned	correct	ok	not_mentioned	released	unavailable
Haiku 4.5	imcs21	calibration	10113856	symptom_148	10113856	0.003226	0.8930366670247167	not_mentioned		not_mentioned	correct	ok	not_mentioned	released	unavailable
Haiku 4.5	imcs21	calibration	10113856	symptom_149	10113856	0.003226	0.8930366670247167	not_mentioned		not_mentioned	correct	ok	not_mentioned	released	unavailable
Haiku 4.5	imcs21	calibration	10113856	symptom_150	10113856	0.003226	0.8930366670247167	not_mentioned		not_mentioned	correct	ok	not_mentioned	released	unavailable
Haiku 4.5	imcs21	calibration	10113856	symptom_151	10113856	0.003226	0.8930366670247167	not_mentioned		not_mentioned	correct	ok	not_mentioned	released	unavailable
Haiku 4.5	imcs21	calibration	10113856	symptom_152	10113856	0.003226	0.8930366670247167	not_mentioned		not_mentioned	correct	ok	not_mentioned	released	unavailable
Haiku 4.5	imcs21	calibration	10113856	symptom_153	10113856	0.003226	0.8930366670247167	not_mentioned		not_mentioned	correct	ok	not_mentioned	released	unavailable
Haiku 4.5	imcs21	calibration	10113856	symptom_154	10113856	0.003226	0.8930366670247167	not_mentioned		not_mentioned	correct	ok	not_mentioned	released	unavailable
Haiku 4.5	imcs21	calibration	10113856	symptom_155	10113856	0.003226	0.8930366670247167	not_mentioned		not_mentioned	correct	ok	not_mentioned	released	unavailable
Haiku 4.5	imcs21	calibration	10113856	symptom_156	10113856	0.003226	0.8930366670247167	not_mentioned		not_mentioned	correct	ok	not_mentioned	released	unavailable
Haiku 4.5	imcs21	calibration	10113856	symptom_157	10113856	0.003226	0.8930366670247167	not_mentioned		not_mentioned	correct	ok	not_mentioned	released	unavailable
Haiku 4.5	imcs21	calibration	10113856	symptom_158	10113856	0.003226	0.8930366670247167	not_mentioned		not_mentioned	correct	ok	not_mentioned	released	unavailable
Haiku 4.5	imcs21	calibration	10113856	symptom_159	10113856	0.003226	0.8930366670247167	not_mentioned		not_mentioned	correct	ok	not_mentioned	released	unavailable
Haiku 4.5	imcs21	calibration	10113856	symptom_160	10113856	0.003226	0.8930366670247167	not_mentioned		not_mentioned	correct	ok	not_mentioned	released	unavailable
Haiku 4.5	imcs21	calibration	10113856	symptom_161	10113856	0.003226	0.8930366670247167	not_mentioned		not_mentioned	correct	ok	not_mentioned	released	unavailable
Haiku 4.5	imcs21	calibration	10113856	symptom_162	10113856	0.003226	0.8930366670247167	not_mentioned		not_mentioned	correct	ok	not_mentioned	released	unavailable
Haiku 4.5	imcs21	calibration	10113856	symptom_163	10113856	0.003226	0.8930366670247167	not_mentioned		not_mentioned	correct	ok	not_mentioned	released	unavailable
Haiku 4.5	imcs21	calibration	10113856	symptom_164	10113856	0.003226	0.8930366670247167	not_mentioned		not_mentioned	correct	ok	not_mentioned	released	unavailable
Haiku 4.5	imcs21	calibration	10113856	symptom_165	10113856	0.003226	0.8930366670247167	not_mentioned		not_mentioned	correct	ok	not_mentioned	released	unavailable
Haiku 4.5	imcs21	calibration	10113856	symptom_166	10113856	0.003226	0.8930366670247167	not_mentioned		not_mentioned	correct	ok	not_mentioned	released	unavailable
Haiku 4.5	imcs21	calibration	10113856	symptom_167	10113856	0.003226	0.8930366670247167	not_mentioned		not_mentioned	correct	ok	not_mentioned	released	unavailable
Haiku 4.5	imcs21	calibration	10113856	symptom_168	10113856	0.003226	0.8930366670247167	not_mentioned		not_mentioned	correct	ok	not_mentioned	released	unavailable
Haiku 4.5	imcs21	calibration	10113856	symptom_169	10113856	0.003226	0.8930366670247167	not_mentioned		not_mentioned	correct	ok	not_mentioned	released	unavailable
Haiku 4.5	imcs21	calibration	10113856	symptom_170	10113856	0.003226	0.8930366670247167	not_mentioned		not_mentioned	correct	ok	not_mentioned	released	unavailable
Haiku 4.5	imcs21	calibration	10113856	symptom_171	10113856	0.003226	0.8930366670247167	not_mentioned		not_mentioned	correct	ok	not_mentioned	released	unavailable
Haiku 4.5	imcs21	calibration	10113856	symptom_172	10113856	0.003226	0.8930366670247167	not_mentioned		not_mentioned	correct	ok	not_mentioned	released	unavailable
Haiku 4.5	imcs21	calibration	10113856	symptom_173	10113856	0.003226	0.8930366670247167	not_mentioned		not_mentioned	correct	ok	not_mentioned	released	unavailable
Haiku 4.5	imcs21	calibration	10113856	symptom_174	10113856	0.003226	0.8930366670247167	not_mentioned		not_mentioned	correct	ok	not_mentioned	released	unavailable
Haiku 4.5	imcs21	calibration	10113856	symptom_175	10113856	0.003226	0.8930366670247167	not_mentioned		not_mentioned	correct	ok	not_mentioned	released	unavailable
Haiku 4.5	imcs21	calibration	10113856	symptom_176	10113856	0.003226	0.8930366670247167	not_mentioned		not_mentioned	correct	ok	not_mentioned	released	unavailable
Haiku 4.5	imcs21	calibration	10113856	symptom_177	10113856	0.003226	0.8930366670247167	not_mentioned		not_mentioned	correct	ok	not_mentioned	released	unavailable
Haiku 4.5	imcs21	calibration	10113856	symptom_178	10113856	0.003226	0.8930366670247167	not_mentioned		not_mentioned	correct	ok	not_mentioned	released	unavailable
Haiku 4.5	imcs21	calibration	10113856	symptom_179	10113856	0.003226	0.8930366670247167	not_mentioned		not_mentioned	correct	ok	not_mentioned	released	unavailable
Haiku 4.5	imcs21	calibration	10113856	symptom_180	10113856	0.003226	0.8930366670247167	not_mentioned		not_mentioned	correct	ok	not_mentioned	released	unavailable
Haiku 4.5	imcs21	calibration	10113856	symptom_181	10113856	0.003226	0.8930366670247167	not_mentioned		not_mentioned	correct	ok	not_mentioned	released	unavailable
Haiku 4.5	imcs21	calibration	10113856	symptom_182	10113856	0.003226	0.8930366670247167	not_mentioned		not_mentioned	correct	ok	not_mentioned	released	unavailable
Haiku 4.5	imcs21	calibration	10113856	symptom_183	10113856	0.003226	0.8930366670247167	not_mentioned		not_mentioned	correct	ok	not_mentioned	released	unavailable
Haiku 4.5	imcs21	calibration	10113856	symptom_184	10113856	0.003226	0.8930366670247167	not_mentioned		not_mentioned	correct	ok	not_mentioned	released	unavailable
Haiku 4.5	imcs21	calibration	10113856	symptom_185	10113856	0.003226	0.8930366670247167	not_mentioned		not_mentioned	correct	ok	not_mentioned	released	unavailable
Haiku 4.5	imcs21	calibration	10113856	symptom_186	10113856	0.003226	0.8930366670247167	not_mentioned		not_mentioned	correct	ok	not_mentioned	released	unavailable
Haiku 4.5	imcs21	calibration	10113856	symptom_187	10113856	0.003226	0.8930366670247167	not_mentioned		not_mentioned	correct	ok	not_mentioned	released	unavailable
Haiku 4.5	imcs21	calibration	10113856	symptom_188	10113856	0.003226	0.8930366670247167	not_mentioned		not_mentioned	correct	ok	not_mentioned	released	unavailable
Haiku 4.5	imcs21	calibration	10113856	symptom_189	10113856	0.003226	0.8930366670247167	not_mentioned		not_mentioned	correct	ok	not_mentioned	released	unavailable
Haiku 4.5	imcs21	calibration	10113856	symptom_190	10113856	0.003226	0.8930366670247167	not_mentioned		not_mentioned	correct	ok	not_mentioned	released	unavailable
Haiku 4.5	imcs21	calibration	10113856	symptom_191	10113856	0.003226	0.8930366670247167	not_mentioned		not_mentioned	correct	ok	not_mentioned	released	unavailable
Haiku 4.5	imcs21	calibration	10113856	symptom_192	10113856	0.003226	0.8930366670247167	not_mentioned		not_mentioned	correct	ok	not_mentioned	released	unavailable
Haiku 4.5	imcs21	calibration	10113856	symptom_193	10113856	0.003226	0.8930366670247167	not_mentioned		not_mentioned	correct	ok	not_mentioned	released	unavailable
Haiku 4.5	imcs21	calibration	10113856	symptom_194	10113856	0.003226	0.8930366670247167	not_mentioned		not_mentioned	correct	ok	not_mentioned	released	unavailable
Haiku 4.5	imcs21	calibration	10113856	symptom_195	10113856	0.003226	0.8930366670247167	not_mentioned		not_mentioned	correct	ok	not_mentioned	released	unavailable
Haiku 4.5	imcs21	calibration	10113856	symptom_196	10113856	0.003226	0.8930366670247167	not_mentioned		not_mentioned	correct	ok	not_mentioned	released	unavailable
Haiku 4.5	imcs21	calibration	10113856	symptom_197	10113856	0.003226	0.8930366670247167	not_mentioned		not_mentioned	correct	ok	not_mentioned	released	unavailable
Haiku 4.5	imcs21	calibration	10113856	symptom_198	10113856	0.003226	0.8930366670247167	not_mentioned		not_mentioned	correct	ok	not_mentioned	released	unavailable
Haiku 4.5	imcs21	calibration	10113856	symptom_199	10113856	0.003226	0.8930366670247167	not_mentioned		not_mentioned	correct	ok	not_mentioned	released	unavailable
Haiku 4.5	imcs21	calibration	10113856	symptom_200	10113856	0.003226	0.8930366670247167	not_mentioned		not_mentioned	correct	ok	not_mentioned	released	unavailable
Haiku 4.5	imcs21	calibration	10113856	symptom_201	10113856	0.003226	0.8930366670247167	not_mentioned		not_mentioned	correct	ok	not_mentioned	released	unavailable
Haiku 4.5	imcs21	calibration	10113856	symptom_202	10113856	0.003226	0.8930366670247167	not_mentioned		not_mentioned	correct	ok	not_mentioned	released	unavailable
Haiku 4.5	imcs21	calibration	10113856	symptom_203	10113856	0.003226	0.8930366670247167	not_mentioned		not_mentioned	correct	ok	not_mentioned	released	unavailable
Haiku 4.5	imcs21	calibration	10113856	symptom_204	10113856	0.003226	0.8930366670247167	not_mentioned		not_mentioned	correct	ok	not_mentioned	released	unavailable
Haiku 4.5	imcs21	calibration	10113856	symptom_205	10113856	0.003226	0.8930366670247167	not_mentioned		not_mentioned	correct	ok	not_mentioned	released	unavailable
Haiku 4.5	imcs21	calibration	10113856	symptom_206	10113856	0.003226	0.8930366670247167	not_mentioned		not_mentioned	correct	ok	not_mentioned	released	unavailable
Haiku 4.5	imcs21	calibration	10113856	symptom_207	10113856	0.003226	0.8930366670247167	not_mentioned		not_mentioned	correct	ok	not_mentioned	released	unavailable
Haiku 4.5	imcs21	calibration	10113856	symptom_208	10113856	0.003226	0.8930366670247167	not_mentioned		not_mentioned	correct	ok	not_mentioned	released	unavailable
Haiku 4.5	imcs21	calibration	10113856	symptom_209	10113856	0.003226	0.8930366670247167	not_mentioned		not_mentioned	correct	ok	not_mentioned	released	unavailable
Haiku 4.5	imcs21	calibration	10113856	symptom_210	10113856	0.003226	0.8930366670247167	not_mentioned		not_mentioned	correct	ok	not_mentioned	released	unavailable
Haiku 4.5	imcs21	calibration	10113856	symptom_211	10113856	0.003226	0.8930366670247167	not_mentioned		not_mentioned	correct	ok	not_mentioned	released	unavailable
Haiku 4.5	imcs21	calibration	10113856	symptom_212	10113856	0.003226	0.8930366670247167	not_mentioned		not_mentioned	correct	ok	not_mentioned	released	unavailable
Haiku 4.5	imcs21	calibration	10113856	symptom_213	10113856	0.003226	0.8930366670247167	not_mentioned		not_mentioned	correct	ok	not_mentioned	released	unavailable
Haiku 4.5	imcs21	calibration	10113856	symptom_214	10113856	0.003226	0.8930366670247167	not_mentioned		not_mentioned	correct	ok	not_mentioned	released	unavailable
Haiku 4.5	imcs21	calibration	10113856	symptom_215	10113856	0.003226	0.8930366670247167	not_mentioned		not_mentioned	correct	ok	not_mentioned	released	unavailable
Haiku 4.5	imcs21	calibration	10113856	symptom_216	10113856	0.003226	0.8930366670247167	not_mentioned		not_mentioned	correct	ok	not_mentioned	released	unavailable
Haiku 4.5	imcs21	calibration	10113856	symptom_217	10113856	0.003226	0.8930366670247167	not_mentioned		not_mentioned	correct	ok	not_mentioned	released	unavailable
Haiku 4.5	imcs21	calibration	10113856	symptom_218	10113856	0.003226	0.8930366670247167	not_mentioned		not_mentioned	correct	ok	not_mentioned	released	unavailable
Haiku 4.5	imcs21	calibration	10113856	symptom_219	10113856	0.003226	0.8930366670247167	not_mentioned		not_mentioned	correct	ok	not_mentioned	released	unavailable
Haiku 4.5	imcs21	calibration	10113856	symptom_220	10113856	0.003226	0.8930366670247167	not_mentioned		not_mentioned	correct	ok	not_mentioned	released	unavailable
Haiku 4.5	imcs21	calibration	10113856	symptom_221	10113856	0.003226	0.8930366670247167	not_mentioned		not_mentioned	correct	ok	not_mentioned	released	unavailable
Haiku 4.5	imcs21	calibration	10113856	symptom_222	10113856	0.003226	0.8930366670247167	not_mentioned		not_mentioned	correct	ok	not_mentioned	released	unavailable
Haiku 4.5	imcs21	calibration	10113856	symptom_223	10113856	0.003226	0.8930366670247167	not_mentioned		not_mentioned	correct	ok	not_mentioned	released	unavailable
Haiku 4.5	imcs21	calibration	10113856	symptom_224	10113856	0.003226	0.8930366670247167	not_mentioned		not_mentioned	correct	ok	not_mentioned	released	unavailable
Haiku 4.5	imcs21	calibration	10113856	symptom_225	10113856	0.003226	0.8930366670247167	not_mentioned		not_mentioned	correct	ok	not_mentioned	released	unavailable
Haiku 4.5	imcs21	calibration	10113856	symptom_226	10113856	0.003226	0.8930366670247167	not_mentioned		not_mentioned	correct	ok	not_mentioned	released	unavailable
Haiku 4.5	imcs21	calibration	10113856	symptom_227	10113856	0.003226	0.8930366670247167	not_mentioned		not_mentioned	correct	ok	not_mentioned	released	unavailable
Haiku 4.5	imcs21	calibration	10113856	symptom_228	10113856	0.003226	0.8930366670247167	not_mentioned		not_mentioned	correct	ok	not_mentioned	released	unavailable
Haiku 4.5	imcs21	calibration	10113856	symptom_229	10113856	0.003226	0.8930366670247167	not_mentioned		not_mentioned	correct	ok	not_mentioned	released	unavailable
Haiku 4.5	imcs21	calibration	10113856	symptom_230	10113856	0.003226	0.8930366670247167	not_mentioned		not_mentioned	correct	ok	not_mentioned	released	unavailable
Haiku 4.5	imcs21	calibration	10113856	symptom_231	10113856	0.003226	0.8930366670247167	not_mentioned		not_mentioned	correct	ok	not_mentioned	released	unavailable
Haiku 4.5	imcs21	calibration	10113856	symptom_232	10113856	0.003226	0.8930366670247167	not_mentioned		not_mentioned	correct	ok	not_mentioned	released	unavailable
Haiku 4.5	imcs21	calibration	10113856	symptom_233	10113856	0.003226	0.8930366670247167	not_mentioned		not_mentioned	correct	ok	not_mentioned	released	unavailable
Haiku 4.5	imcs21	calibration	10113856	symptom_234	10113856	0.003226	0.8930366670247167	not_mentioned		not_mentioned	correct	ok	not_mentioned	released	unavailable
Haiku 4.5	imcs21	calibration	10113856	symptom_235	10113856	0.003226	0.8930366670247167	not_mentioned		not_mentioned	correct	ok	not_mentioned	released	unavailable
Haiku 4.5	imcs21	calibration	10113856	symptom_236	10113856	0.003226	0.8930366670247167	not_mentioned		not_mentioned	correct	ok	not_mentioned	released	unavailable
Haiku 4.5	imcs21	calibration	10113856	symptom_237	10113856	0.003226	0.8930366670247167	not_mentioned		not_mentioned	correct	ok	not_mentioned	released	unavailable
Haiku 4.5	imcs21	calibration	10113856	symptom_238	10113856	0.003226	0.8930366670247167	not_mentioned		not_mentioned	correct	ok	not_mentioned	released	unavailable
Haiku 4.5	imcs21	calibration	10113856	symptom_239	10113856	0.003226	0.8930366670247167	not_mentioned		not_mentioned	correct	ok	not_mentioned	released	unavailable
Haiku 4.5	imcs21	calibration	10113856	symptom_240	10113856	0.003226	0.8930366670247167	not_mentioned		not_mentioned	correct	ok	not_mentioned	released	unavailable
Haiku 4.5	imcs21	calibration	10113856	symptom_241	10113856	0.003226	0.8930366670247167	not_mentioned		not_mentioned	correct	ok	not_mentioned	released	unavailable
Haiku 4.5	imcs21	calibration	10113856	symptom_242	10113856	0.003226	0.8930366670247167	not_mentioned		not_mentioned	correct	ok	not_mentioned	released	unavailable
Haiku 4.5	imcs21	calibration	10113856	symptom_243	10113856	0.003226	0.8930366670247167	not_mentioned		not_mentioned	correct	ok	not_mentioned	released	unavailable
Haiku 4.5	imcs21	calibration	10113856	symptom_244	10113856	0.003226	0.8930366670247167	not_mentioned		not_mentioned	correct	ok	not_mentioned	released	unavailable
Haiku 4.5	imcs21	calibration	10113856	symptom_245	10113856	0.003226	0.8930366670247167	not_mentioned		not_mentioned	correct	ok	not_mentioned	released	unavailable
Haiku 4.5	imcs21	calibration	10113856	symptom_246	10113856	0.003226	0.8930366670247167	not_mentioned		not_mentioned	correct	ok	not_mentioned	released	unavailable
Haiku 4.5	imcs21	calibration	10113856	symptom_247	10113856	0.003226	0.8930366670247167	not_mentioned		not_mentioned	correct	ok	not_mentioned	released	unavailable
Haiku 4.5	imcs21	calibration	10113856	symptom_248	10113856	0.003226	0.8930366670247167	not_mentioned		not_mentioned	correct	ok	not_mentioned	released	unavailable
Haiku 4.5	imcs21	calibration	10113856	symptom_249	10113856	0.003226	0.8930366670247167	not_mentioned		not_mentioned	correct	ok	not_mentioned	released	unavailable
Haiku 4.5	imcs21	calibration	10113856	symptom_250	10113856	0.003226	0.8930366670247167	not_mentioned		not_mentioned	correct	ok	not_mentioned	released	unavailable
Haiku 4.5	imcs21	calibration	10113856	symptom_251	10113856	0.003226	0.8930366670247167	not_mentioned		not_mentioned	correct	ok	not_mentioned	released	unavailable
Haiku 4.5	imcs21	calibration	10113856	symptom_252	10113856	0.003226	0.8930366670247167	not_mentioned		not_mentioned	correct	ok	not_mentioned	released	unavailable
Haiku 4.5	imcs21	calibration	10113856	symptom_253	10113856	0.003226	0.8930366670247167	not_mentioned		not_mentioned	correct	ok	not_mentioned	released	unavailable
Haiku 4.5	imcs21	calibration	10113856	symptom_254	10113856	0.003226	0.8930366670247167	not_mentioned		not_mentioned	correct	ok	not_mentioned	released	unavailable
Haiku 4.5	imcs21	calibration	10113856	symptom_255	10113856	0.003226	0.8930366670247167	not_mentioned		not_mentioned	correct	ok	not_mentioned	released	unavailable
Haiku 4.5	imcs21	calibration	10113856	symptom_256	10113856	0.003226	0.8930366670247167	not_mentioned		not_mentioned	correct	ok	not_mentioned	released	unavailable
Haiku 4.5	imcs21	calibration	10113856	symptom_257	10113856	0.003226	0.8930366670247167	not_mentioned		not_mentioned	correct	ok	not_mentioned	released	unavailable
Haiku 4.5	imcs21	calibration	10113856	symptom_258	10113856	0.003226	0.8930366670247167	not_mentioned		not_mentioned	correct	ok	not_mentioned	released	unavailable
Haiku 4.5	imcs21	calibration	10113856	symptom_259	10113856	0.003226	0.8930366670247167	not_mentioned		not_mentioned	correct	ok	not_mentioned	released	unavailable
Haiku 4.5	imcs21	calibration	10113856	symptom_260	10113856	0.003226	0.8930366670247167	not_mentioned		not_mentioned	correct	ok	not_mentioned	released	unavailable
Haiku 4.5	imcs21	calibration	10113856	symptom_261	10113856	0.003226	0.8930366670247167	not_mentioned		not_mentioned	correct	ok	not_mentioned	released	unavailable
Haiku 4.5	imcs21	calibration	10113856	symptom_262	10113856	0.003226	0.8930366670247167	not_mentioned		not_mentioned	correct	ok	not_mentioned	released	unavailable
Haiku 4.5	imcs21	calibration	10113856	symptom_263	10113856	0.003226	0.8930366670247167	not_mentioned		not_mentioned	correct	ok	not_mentioned	released	unavailable
Haiku 4.5	imcs21	calibration	10113856	symptom_264	10113856	0.003226	0.8930366670247167	not_mentioned		not_mentioned	correct	ok	not_mentioned	released	unavailable
Haiku 4.5	imcs21	calibration	10113856	symptom_265	10113856	0.003226	0.8930366670247167	not_mentioned		not_mentioned	correct	ok	not_mentioned	released	unavailable
Haiku 4.5	imcs21	calibration	10113856	symptom_266	10113856	0.003226	0.8930366670247167	not_mentioned		not_mentioned	correct	ok	not_mentioned	released	unavailable
Haiku 4.5	imcs21	calibration	10113856	symptom_267	10113856	0.003226	0.8930366670247167	not_mentioned		not_mentioned	correct	ok	not_mentioned	released	unavailable
Haiku 4.5	imcs21	calibration	10113856	symptom_268	10113856	0.003226	0.8930366670247167	not_mentioned		not_mentioned	correct	ok	not_mentioned	released	unavailable
Haiku 4.5	imcs21	calibration	10113856	symptom_269	10113856	0.003226	0.8930366670247167	not_mentioned		not_mentioned	correct	ok	not_mentioned	released	unavailable
Haiku 4.5	imcs21	calibration	10113856	symptom_270	10113856	0.003226	0.8930366670247167	not_mentioned		not_mentioned	correct	ok	not_mentioned	released	unavailable
Haiku 4.5	imcs21	calibration	10113856	symptom_271	10113856	0.003226	0.8930366670247167	not_mentioned		not_mentioned	correct	ok	not_mentioned	released	unavailable
Haiku 4.5	imcs21	calibration	10113856	symptom_272	10113856	0.003226	0.8930366670247167	not_mentioned		not_mentioned	correct	ok	not_mentioned	released	unavailable
Haiku 4.5	imcs21	calibration	10113856	symptom_273	10113856	0.003226	0.8930366670247167	not_mentioned		not_mentioned	correct	ok	not_mentioned	released	unavailable
Haiku 4.5	imcs21	calibration	10113856	symptom_274	10113856	0.003226	0.8930366670247167	not_mentioned		not_mentioned	correct	ok	not_mentioned	released	unavailable
Haiku 4.5	imcs21	calibration	10113856	symptom_275	10113856	0.003226	0.8930366670247167	not_mentioned		not_mentioned	correct	ok	not_mentioned	released	unavailable
Haiku 4.5	imcs21	calibration	10113856	symptom_276	10113856	0.003226	0.8930366670247167	not_mentioned		not_mentioned	correct	ok	not_mentioned	released	unavailable
Haiku 4.5	imcs21	calibration	10113856	symptom_277	10113856	0.003226	0.8930366670247167	not_mentioned		not_mentioned	correct	ok	not_mentioned	released	unavailable
Haiku 4.5	imcs21	calibration	10113856	symptom_278	10113856	0.003226	0.8930366670247167	not_mentioned		not_mentioned	correct	ok	not_mentioned	released	unavailable
Haiku 4.5	imcs21	calibration	10113856	symptom_279	10113856	0.003226	0.8930366670247167	not_mentioned		not_mentioned	correct	ok	not_mentioned	released	unavailable
Haiku 4.5	imcs21	calibration	10113856	symptom_280	10113856	0.003226	0.8930366670247167	not_mentioned		not_mentioned	correct	ok	not_mentioned	released	unavailable
Haiku 4.5	imcs21	calibration	10113856	symptom_281	10113856	0.003226	0.8930366670247167	not_mentioned		not_mentioned	correct	ok	not_mentioned	released	unavailable
Haiku 4.5	imcs21	calibration	10113856	symptom_282	10113856	0.003226	0.8930366670247167	not_mentioned		not_mentioned	correct	ok	not_mentioned	released	unavailable
Haiku 4.5	imcs21	calibration	10113856	symptom_283	10113856	0.003226	0.8930366670247167	not_mentioned		not_mentioned	correct	ok	not_mentioned	released	unavailable
Haiku 4.5	imcs21	calibration	10113856	symptom_284	10113856	0.003226	0.8930366670247167	not_mentioned		not_mentioned	correct	ok	not_mentioned	released	unavailable
Haiku 4.5	imcs21	calibration	10113856	symptom_285	10113856	0.003226	0.8930366670247167	not_mentioned		not_mentioned	correct	ok	not_mentioned	released	unavailable
Haiku 4.5	imcs21	calibration	10113856	symptom_286	10113856	0.003226	0.8930366670247167	not_mentioned		not_mentioned	correct	ok	not_mentioned	released	unavailable
Haiku 4.5	imcs21	calibration	10113856	symptom_287	10113856	0.003226	0.8930366670247167	not_mentioned		not_mentioned	correct	ok	not_mentioned	released	unavailable
Haiku 4.5	imcs21	calibration	10113856	symptom_288	10113856	0.003226	0.8930366670247167	not_mentioned		not_mentioned	correct	ok	not_mentioned	released	unavailable
Haiku 4.5	imcs21	calibration	10113856	symptom_289	10113856	0.003226	0.8930366670247167	not_mentioned		not_mentioned	correct	ok	not_mentioned	released	unavailable
Haiku 4.5	imcs21	calibration	10113856	symptom_290	10113856	0.003226	0.8930366670247167	not_mentioned		not_mentioned	correct	ok	not_mentioned	released	unavailable
Haiku 4.5	imcs21	calibration	10113856	symptom_291	10113856	0.003226	0.8930366670247167	not_mentioned		not_mentioned	correct	ok	not_mentioned	released	unavailable
Haiku 4.5	imcs21	calibration	10113856	symptom_292	10113856	0.003226	0.8930366670247167	not_mentioned		not_mentioned	correct	ok	not_mentioned	released	unavailable
Haiku 4.5	imcs21	calibration	10113856	symptom_293	10113856	0.003226	0.8930366670247167	not_mentioned		not_mentioned	correct	ok	not_mentioned	released	unavailable
Haiku 4.5	imcs21	calibration	10113856	symptom_294	10113856	0.003226	0.8930366670247167	not_mentioned		not_mentioned	correct	ok	not_mentioned	released	unavailable
Haiku 4.5	imcs21	calibration	10113856	symptom_295	10113856	0.003226	0.8930366670247167	not_mentioned		not_mentioned	correct	ok	not_mentioned	released	unavailable
Haiku 4.5	imcs21	calibration	10113856	symptom_296	10113856	0.003226	0.8930366670247167	not_mentioned		not_mentioned	correct	ok	not_mentioned	released	unavailable
Haiku 4.5	imcs21	calibration	10113856	symptom_297	10113856	0.003226	0.8930366670247167	not_mentioned		not_mentioned	correct	ok	not_mentioned	released	unavailable
Haiku 4.5	imcs21	calibration	10113856	symptom_298	10113856	0.003226	0.8930366670247167	not_mentioned		not_mentioned	correct	ok	not_mentioned	released	unavailable
Haiku 4.5	imcs21	calibration	10113856	symptom_299	10113856	0.003226	0.8930366670247167	not_mentioned		not_mentioned	correct	ok	not_mentioned	released	unavailable
Haiku 4.5	imcs21	calibration	10113856	symptom_300	10113856	0.003226	0.8930366670247167	not_mentioned		not_mentioned	correct	ok	not_mentioned	released	unavailable
Haiku 4.5	imcs21	calibration	10113856	symptom_301	10113856	0.003226	0.8930366670247167	not_mentioned		not_mentioned	correct	ok	not_mentioned	released	unavailable
Haiku 4.5	imcs21	calibration	10113856	symptom_302	10113856	0.003226	0.8930366670247167	not_mentioned		not_mentioned	correct	ok	not_mentioned	released	unavailable
Haiku 4.5	imcs21	calibration	10113856	symptom_303	10113856	0.003226	0.8930366670247167	not_mentioned		not_mentioned	correct	ok	not_mentioned	released	unavailable
Haiku 4.5	imcs21	calibration	10113856	symptom_304	10113856	0.003226	0.8930366670247167	not_mentioned		not_mentioned	correct	ok	not_mentioned	released	unavailable
Haiku 4.5	imcs21	calibration	10113856	symptom_305	10113856	0.003226	0.8930366670247167	not_mentioned		not_mentioned	correct	ok	not_mentioned	released	unavailable
Haiku 4.5	imcs21	calibration	10113856	symptom_306	10113856	0.003226	0.8930366670247167	not_mentioned		not_mentioned	correct	ok	not_mentioned	released	unavailable
Haiku 4.5	imcs21	calibration	10113856	symptom_307	10113856	0.003226	0.8930366670247167	not_mentioned		not_mentioned	correct	ok	not_mentioned	released	unavailable
Haiku 4.5	imcs21	calibration	10113856	symptom_308	10113856	0.003226	0.8930366670247167	not_mentioned		not_mentioned	correct	ok	not_mentioned	released	unavailable
Haiku 4.5	imcs21	calibration	10113856	symptom_309	10113856	0.003226	0.8930366670247167	not_mentioned		not_mentioned	correct	ok	not_mentioned	released	unavailable
Haiku 4.5	imcs21	calibration	10113856	symptom_310	10113856	0.003226	0.8930366670247167	not_mentioned		not_mentioned	correct	ok	not_mentioned	released	unavailable
Haiku 4.5	imcs21	calibration	10113856	symptom_311	10113856	0.003226	0.8930366670247167	not_mentioned		not_mentioned	correct	ok	not_mentioned	released	unavailable
Haiku 4.5	imcs21	calibration	10113856	symptom_312	10113856	0.003226	0.8930366670247167	not_mentioned		not_mentioned	correct	ok	not_mentioned	released	unavailable
Haiku 4.5	imcs21	calibration	10113856	symptom_313	10113856	0.003226	0.8930366670247167	not_mentioned		not_mentioned	correct	ok	not_mentioned	released	unavailable
Haiku 4.5	imcs21	calibration	10113856	symptom_314	10113856	0.003226	0.8930366670247167	not_mentioned		not_mentioned	correct	ok	not_mentioned	released	unavailable
Haiku 4.5	imcs21	calibration	10113856	symptom_315	10113856	0.003226	0.8930366670247167	not_mentioned		not_mentioned	correct	ok	not_mentioned	released	unavailable
Haiku 4.5	imcs21	calibration	10113856	symptom_316	10113856	0.003226	0.8930366670247167	not_mentioned		not_mentioned	correct	ok	not_mentioned	released	unavailable
Haiku 4.5	imcs21	calibration	10113856	symptom_317	10113856	0.003226	0.8930366670247167	not_mentioned		not_mentioned	correct	ok	not_mentioned	released	unavailable
Haiku 4.5	imcs21	calibration	10113856	symptom_318	10113856	0.003226	0.8930366670247167	not_mentioned		not_mentioned	correct	ok	not_mentioned	released	unavailable
Haiku 4.5	imcs21	calibration	10113856	symptom_319	10113856	0.003226	0.8930366670247167	not_mentioned		not_mentioned	correct	ok	not_mentioned	released	unavailable
Haiku 4.5	imcs21	calibration	10113856	symptom_320	10113856	0.003226	0.8930366670247167	not_mentioned		not_mentioned	correct	ok	not_mentioned	released	unavailable
Haiku 4.5	imcs21	calibration	10113856	symptom_321	10113856	0.003226	0.8930366670247167	not_mentioned		not_mentioned	correct	ok	not_mentioned	released	unavailable
Haiku 4.5	imcs21	calibration	10113856	symptom_322	10113856	0.003226	0.8930366670247167	not_mentioned		not_mentioned	correct	ok	not_mentioned	released	unavailable
Haiku 4.5	imcs21	calibration	10113856	symptom_323	10113856	0.003226	0.8930366670247167	not_mentioned		not_mentioned	correct	ok	not_mentioned	released	unavailable
Haiku 4.5	imcs21	calibration	10113856	symptom_324	10113856	0.003226	0.8930366670247167	not_mentioned		not_mentioned	correct	ok	not_mentioned	released	unavailable
Haiku 4.5	imcs21	calibration	10113856	symptom_325	10113856	0.003226	0.8930366670247167	not_mentioned		not_mentioned	correct	ok	not_mentioned	released	unavailable
Haiku 4.5	imcs21	calibration	10113856	symptom_326	10113856	0.003226	0.8930366670247167	not_mentioned		not_mentioned	correct	ok	not_mentioned	released	unavailable
Haiku 4.5	imcs21	calibration	10113856	symptom_327	10113856	0.003226	0.8930366670247167	not_mentioned		not_mentioned	correct	ok	not_mentioned	released	unavailable
Haiku 4.5	imcs21	calibration	10113856	symptom_328	10113856	0.003226	0.8930366670247167	not_mentioned		not_mentioned	correct	ok	not_mentioned	released	unavailable
Haiku 4.5	imcs21	calibration	10113856	symptom_329	10113856	0.003226	0.8930366670247167	not_mentioned		not_mentioned	correct	ok	not_mentioned	released	unavailable
Haiku 4.5	imcs21	calibration	10113856	symptom_330	10113856	0.003226	0.8930366670247167	not_mentioned		not_mentioned	correct	ok	not_mentioned	released	unavailable
Haiku 4.5	imcs21	calibration	10114216	symptom_000	10114216	0.00326	1.0749845418613404	not_mentioned		not_mentioned	correct	ok	not_mentioned	released	unavailable
Haiku 4.5	imcs21	calibration	10114216	symptom_001	10114216	0.00326	1.0749845418613404	not_mentioned		not_mentioned	correct	ok	not_mentioned	released	unavailable
Haiku 4.5	imcs21	calibration	10114216	symptom_002	10114216	0.00326	1.0749845418613404	not_mentioned		not_mentioned	correct	ok	not_mentioned	released	unavailable
Haiku 4.5	imcs21	calibration	10114216	symptom_003	10114216	0.00326	1.0749845418613404	not_mentioned		not_mentioned	correct	ok	not_mentioned	released	unavailable
Haiku 4.5	imcs21	calibration	10114216	symptom_004	10114216	0.00326	1.0749845418613404	not_mentioned		not_mentioned	correct	ok	not_mentioned	released	unavailable
Haiku 4.5	imcs21	calibration	10114216	symptom_005	10114216	0.00326	1.0749845418613404	not_mentioned		not_mentioned	correct	ok	not_mentioned	released	unavailable
Haiku 4.5	imcs21	calibration	10114216	symptom_006	10114216	0.00326	1.0749845418613404	not_mentioned		not_mentioned	correct	ok	not_mentioned	released	unavailable
Haiku 4.5	imcs21	calibration	10114216	symptom_007	10114216	0.00326	1.0749845418613404	not_mentioned		not_mentioned	correct	ok	not_mentioned	released	unavailable
Haiku 4.5	imcs21	calibration	10114216	symptom_008	10114216	0.00326	1.0749845418613404	not_mentioned		not_mentioned	correct	ok	not_mentioned	released	unavailable
Haiku 4.5	imcs21	calibration	10114216	symptom_009	10114216	0.00326	1.0749845418613404	not_mentioned		not_mentioned	correct	ok	not_mentioned	released	unavailable
Haiku 4.5	imcs21	calibration	10114216	symptom_010	10114216	0.00326	1.0749845418613404	not_mentioned		not_mentioned	correct	ok	not_mentioned	released	unavailable
Haiku 4.5	imcs21	calibration	10114216	symptom_011	10114216	0.00326	1.0749845418613404	not_mentioned		not_mentioned	correct	ok	not_mentioned	released	unavailable
Haiku 4.5	imcs21	calibration	10114216	symptom_012	10114216	0.00326	1.0749845418613404	not_mentioned		not_mentioned	correct	ok	not_mentioned	released	unavailable
Haiku 4.5	imcs21	calibration	10114216	symptom_013	10114216	0.00326	1.0749845418613404	not_mentioned		not_mentioned	correct	ok	not_mentioned	released	unavailable
Haiku 4.5	imcs21	calibration	10114216	symptom_014	10114216	0.00326	1.0749845418613404	not_mentioned		not_mentioned	correct	ok	not_mentioned	released	unavailable
Haiku 4.5	imcs21	calibration	10114216	symptom_015	10114216	0.00326	1.0749845418613404	not_mentioned		not_mentioned	correct	ok	not_mentioned	released	unavailable
Haiku 4.5	imcs21	calibration	10114216	symptom_016	10114216	0.00326	1.0749845418613404	not_mentioned		not_mentioned	correct	ok	not_mentioned	released	unavailable
Haiku 4.5	imcs21	calibration	10114216	symptom_017	10114216	0.00326	1.0749845418613404	not_mentioned		not_mentioned	correct	ok	not_mentioned	released	unavailable
Haiku 4.5	imcs21	calibration	10114216	symptom_018	10114216	0.00326	1.0749845418613404	not_mentioned		not_mentioned	correct	ok	not_mentioned	released	unavailable
Haiku 4.5	imcs21	calibration	10114216	symptom_019	10114216	0.00326	1.0749845418613404	not_mentioned		not_mentioned	correct	ok	not_mentioned	released	unavailable
Haiku 4.5	imcs21	calibration	10114216	symptom_020	10114216	0.00326	1.0749845418613404	not_mentioned		not_mentioned	correct	ok	not_mentioned	released	unavailable
Haiku 4.5	imcs21	calibration	10114216	symptom_021	10114216	0.00326	1.0749845418613404	not_mentioned		not_mentioned	correct	ok	not_mentioned	released	unavailable
Haiku 4.5	imcs21	calibration	10114216	symptom_022	10114216	0.00326	1.0749845418613404	not_mentioned		not_mentioned	correct	ok	not_mentioned	released	unavailable
Haiku 4.5	imcs21	calibration	10114216	symptom_023	10114216	0.00326	1.0749845418613404	not_mentioned		not_mentioned	correct	ok	not_mentioned	released	unavailable
Haiku 4.5	imcs21	calibration	10114216	symptom_024	10114216	0.00326	1.0749845418613404	not_mentioned		not_mentioned	correct	ok	not_mentioned	released	unavailable
Haiku 4.5	imcs21	calibration	10114216	symptom_025	10114216	0.00326	1.0749845418613404	not_mentioned		not_mentioned	correct	ok	not_mentioned	released	unavailable
Haiku 4.5	imcs21	calibration	10114216	symptom_026	10114216	0.00326	1.0749845418613404	not_mentioned		not_mentioned	correct	ok	not_mentioned	released	unavailable
Haiku 4.5	imcs21	calibration	10114216	symptom_027	10114216	0.00326	1.0749845418613404	not_mentioned		not_mentioned	correct	ok	not_mentioned	released	unavailable
Haiku 4.5	imcs21	calibration	10114216	symptom_028	10114216	0.00326	1.0749845418613404	not_mentioned		not_mentioned	correct	ok	not_mentioned	released	unavailable
Haiku 4.5	imcs21	calibration	10114216	symptom_029	10114216	0.00326	1.0749845418613404	not_mentioned		not_mentioned	correct	ok	not_mentioned	released	unavailable
Haiku 4.5	imcs21	calibration	10114216	symptom_030	10114216	0.00326	1.0749845418613404	not_mentioned		not_mentioned	correct	ok	not_mentioned	released	unavailable
Haiku 4.5	imcs21	calibration	10114216	symptom_031	10114216	0.00326	1.0749845418613404	not_mentioned		not_mentioned	correct	ok	not_mentioned	released	unavailable
Haiku 4.5	imcs21	calibration	10114216	symptom_032	10114216	0.00326	1.0749845418613404	not_mentioned		not_mentioned	correct	ok	not_mentioned	released	unavailable
Haiku 4.5	imcs21	calibration	10114216	symptom_033	10114216	0.00326	1.0749845418613404	not_mentioned		not_mentioned	correct	ok	not_mentioned	released	unavailable
Haiku 4.5	imcs21	calibration	10114216	symptom_034	10114216	0.00326	1.0749845418613404	not_mentioned		not_mentioned	correct	ok	not_mentioned	released	unavailable
Haiku 4.5	imcs21	calibration	10114216	symptom_035	10114216	0.00326	1.0749845418613404	not_mentioned		not_mentioned	correct	ok	not_mentioned	released	unavailable
Haiku 4.5	imcs21	calibration	10114216	symptom_036	10114216	0.00326	1.0749845418613404	not_mentioned		not_mentioned	correct	ok	not_mentioned	released	unavailable
Haiku 4.5	imcs21	calibration	10114216	symptom_037	10114216	0.00326	1.0749845418613404	not_mentioned		not_mentioned	correct	ok	not_mentioned	released	unavailable
Haiku 4.5	imcs21	calibration	10114216	symptom_038	10114216	0.00326	1.0749845418613404	not_mentioned		not_mentioned	correct	ok	not_mentioned	released	unavailable
Haiku 4.5	imcs21	calibration	10114216	symptom_039	10114216	0.00326	1.0749845418613404	not_mentioned		not_mentioned	correct	ok	not_mentioned	released	unavailable
Haiku 4.5	imcs21	calibration	10114216	symptom_040	10114216	0.00326	1.0749845418613404	not_mentioned		not_mentioned	correct	ok	not_mentioned	released	unavailable
Haiku 4.5	imcs21	calibration	10114216	symptom_041	10114216	0.00326	1.0749845418613404	not_mentioned		not_mentioned	correct	ok	not_mentioned	released	unavailable
Haiku 4.5	imcs21	calibration	10114216	symptom_042	10114216	0.00326	1.0749845418613404	not_mentioned		not_mentioned	correct	ok	not_mentioned	released	unavailable
Haiku 4.5	imcs21	calibration	10114216	symptom_043	10114216	0.00326	1.0749845418613404	not_mentioned		not_mentioned	correct	ok	not_mentioned	released	unavailable
Haiku 4.5	imcs21	calibration	10114216	symptom_044	10114216	0.00326	1.0749845418613404	not_mentioned		not_mentioned	correct	ok	not_mentioned	released	unavailable
Haiku 4.5	imcs21	calibration	10114216	symptom_045	10114216	0.00326	1.0749845418613404	not_mentioned		not_mentioned	correct	ok	not_mentioned	released	unavailable
Haiku 4.5	imcs21	calibration	10114216	symptom_046	10114216	0.00326	1.0749845418613404	not_mentioned		not_mentioned	correct	ok	not_mentioned	released	unavailable
Haiku 4.5	imcs21	calibration	10114216	symptom_047	10114216	0.00326	1.0749845418613404	not_mentioned		not_mentioned	correct	ok	not_mentioned	released	unavailable
Haiku 4.5	imcs21	calibration	10114216	symptom_048	10114216	0.00326	1.0749845418613404	not_mentioned		not_mentioned	correct	ok	not_mentioned	released	unavailable
Haiku 4.5	imcs21	calibration	10114216	symptom_049	10114216	0.00326	1.0749845418613404	not_mentioned		not_mentioned	correct	ok	not_mentioned	released	unavailable
Haiku 4.5	imcs21	calibration	10114216	symptom_050	10114216	0.00326	1.0749845418613404	not_mentioned		not_mentioned	correct	ok	not_mentioned	released	unavailable
Haiku 4.5	imcs21	calibration	10114216	symptom_051	10114216	0.00326	1.0749845418613404	not_mentioned		not_mentioned	correct	ok	not_mentioned	released	unavailable
Haiku 4.5	imcs21	calibration	10114216	symptom_052	10114216	0.00326	1.0749845418613404	not_mentioned		not_mentioned	correct	ok	not_mentioned	released	unavailable
Haiku 4.5	imcs21	calibration	10114216	symptom_053	10114216	0.00326	1.0749845418613404	not_mentioned		not_mentioned	correct	ok	not_mentioned	released	unavailable
Haiku 4.5	imcs21	calibration	10114216	symptom_054	10114216	0.00326	1.0749845418613404	not_mentioned		not_mentioned	correct	ok	not_mentioned	released	unavailable
Haiku 4.5	imcs21	calibration	10114216	symptom_055	10114216	0.00326	1.0749845418613404	not_mentioned		not_mentioned	correct	ok	not_mentioned	released	unavailable
Haiku 4.5	imcs21	calibration	10114216	symptom_056	10114216	0.00326	1.0749845418613404	not_mentioned		not_mentioned	correct	ok	not_mentioned	released	unavailable
Haiku 4.5	imcs21	calibration	10114216	symptom_057	10114216	0.00326	1.0749845418613404	not_mentioned		not_mentioned	correct	ok	not_mentioned	released	unavailable
Haiku 4.5	imcs21	calibration	10114216	symptom_058	10114216	0.00326	1.0749845418613404	not_mentioned		not_mentioned	correct	ok	not_mentioned	released	unavailable
Haiku 4.5	imcs21	calibration	10114216	symptom_059	10114216	0.00326	1.0749845418613404	not_mentioned		not_mentioned	correct	ok	not_mentioned	released	unavailable
Haiku 4.5	imcs21	calibration	10114216	symptom_060	10114216	0.00326	1.0749845418613404	not_mentioned		not_mentioned	correct	ok	not_mentioned	released	unavailable
Haiku 4.5	imcs21	calibration	10114216	symptom_061	10114216	0.00326	1.0749845418613404	not_mentioned		not_mentioned	correct	ok	not_mentioned	released	unavailable
Haiku 4.5	imcs21	calibration	10114216	symptom_062	10114216	0.00326	1.0749845418613404	not_mentioned		not_mentioned	correct	ok	not_mentioned	released	unavailable
Haiku 4.5	imcs21	calibration	10114216	symptom_063	10114216	0.00326	1.0749845418613404	not_mentioned		not_mentioned	correct	ok	not_mentioned	released	unavailable
Haiku 4.5	imcs21	calibration	10114216	symptom_064	10114216	0.00326	1.0749845418613404	not_mentioned		not_mentioned	correct	ok	not_mentioned	released	unavailable
Haiku 4.5	imcs21	calibration	10114216	symptom_065	10114216	0.00326	1.0749845418613404	not_mentioned		not_mentioned	correct	ok	not_mentioned	released	unavailable
Haiku 4.5	imcs21	calibration	10114216	symptom_066	10114216	0.00326	1.0749845418613404	not_mentioned		not_mentioned	correct	ok	not_mentioned	released	unavailable
Haiku 4.5	imcs21	calibration	10114216	symptom_067	10114216	0.00326	1.0749845418613404	not_mentioned		not_mentioned	correct	ok	not_mentioned	released	unavailable
Haiku 4.5	imcs21	calibration	10114216	symptom_068	10114216	0.00326	1.0749845418613404	not_mentioned		not_mentioned	correct	ok	not_mentioned	released	unavailable
Haiku 4.5	imcs21	calibration	10114216	symptom_069	10114216	0.00326	1.0749845418613404	not_mentioned		not_mentioned	correct	ok	not_mentioned	released	unavailable
Haiku 4.5	imcs21	calibration	10114216	symptom_070	10114216	0.00326	1.0749845418613404	not_mentioned		not_mentioned	correct	ok	not_mentioned	released	unavailable
Haiku 4.5	imcs21	calibration	10114216	symptom_071	10114216	0.00326	1.0749845418613404	not_mentioned		not_mentioned	correct	ok	not_mentioned	released	unavailable
Haiku 4.5	imcs21	calibration	10114216	symptom_072	10114216	0.00326	1.0749845418613404	not_mentioned		not_mentioned	correct	ok	not_mentioned	released	unavailable
Haiku 4.5	imcs21	calibration	10114216	symptom_073	10114216	0.00326	1.0749845418613404	not_mentioned		not_mentioned	correct	ok	not_mentioned	released	unavailable
Haiku 4.5	imcs21	calibration	10114216	symptom_074	10114216	0.00326	1.0749845418613404	not_mentioned		not_mentioned	correct	ok	not_mentioned	released	unavailable
Haiku 4.5	imcs21	calibration	10114216	symptom_075	10114216	0.00326	1.0749845418613404	not_mentioned		not_mentioned	correct	ok	not_mentioned	released	unavailable
Haiku 4.5	imcs21	calibration	10114216	symptom_076	10114216	0.00326	1.0749845418613404	not_mentioned		not_mentioned	correct	ok	not_mentioned	released	unavailable
Haiku 4.5	imcs21	calibration	10114216	symptom_077	10114216	0.00326	1.0749845418613404	not_mentioned		not_mentioned	correct	ok	not_mentioned	released	unavailable
Haiku 4.5	imcs21	calibration	10114216	symptom_078	10114216	0.00326	1.0749845418613404	not_mentioned		not_mentioned	correct	ok	not_mentioned	released	unavailable
Haiku 4.5	imcs21	calibration	10114216	symptom_079	10114216	0.00326	1.0749845418613404	not_mentioned		not_mentioned	correct	ok	not_mentioned	released	unavailable
Haiku 4.5	imcs21	calibration	10114216	symptom_080	10114216	0.00326	1.0749845418613404	not_mentioned		not_mentioned	correct	ok	not_mentioned	released	unavailable
Haiku 4.5	imcs21	calibration	10114216	symptom_081	10114216	0.00326	1.0749845418613404	not_mentioned		not_mentioned	correct	ok	not_mentioned	released	unavailable
Haiku 4.5	imcs21	calibration	10114216	symptom_082	10114216	0.00326	1.0749845418613404	not_mentioned		not_mentioned	correct	ok	not_mentioned	released	unavailable
Haiku 4.5	imcs21	calibration	10114216	symptom_083	10114216	0.00326	1.0749845418613404	not_mentioned		not_mentioned	correct	ok	not_mentioned	released	unavailable
Haiku 4.5	imcs21	calibration	10114216	symptom_084	10114216	0.00326	1.0749845418613404	not_mentioned		not_mentioned	correct	ok	not_mentioned	released	unavailable
Haiku 4.5	imcs21	calibration	10114216	symptom_085	10114216	0.00326	1.0749845418613404	not_mentioned		not_mentioned	correct	ok	not_mentioned	released	unavailable
Haiku 4.5	imcs21	calibration	10114216	symptom_086	10114216	0.00326	1.0749845418613404	not_mentioned		not_mentioned	correct	ok	not_mentioned	released	unavailable
Haiku 4.5	imcs21	calibration	10114216	symptom_087	10114216	0.00326	1.0749845418613404	not_mentioned		not_mentioned	correct	ok	not_mentioned	released	unavailable
Haiku 4.5	imcs21	calibration	10114216	symptom_088	10114216	0.00326	1.0749845418613404	not_mentioned		not_mentioned	correct	ok	not_mentioned	released	unavailable
Haiku 4.5	imcs21	calibration	10114216	symptom_089	10114216	0.00326	1.0749845418613404	not_mentioned		not_mentioned	correct	ok	not_mentioned	released	unavailable
Haiku 4.5	imcs21	calibration	10114216	symptom_090	10114216	0.00326	1.0749845418613404	not_mentioned		not_mentioned	correct	ok	not_mentioned	released	unavailable
Haiku 4.5	imcs21	calibration	10114216	symptom_091	10114216	0.00326	1.0749845418613404	not_mentioned		not_mentioned	correct	ok	not_mentioned	released	unavailable
Haiku 4.5	imcs21	calibration	10114216	symptom_092	10114216	0.00326	1.0749845418613404	not_mentioned		not_mentioned	correct	ok	not_mentioned	released	unavailable
Haiku 4.5	imcs21	calibration	10114216	symptom_093	10114216	0.00326	1.0749845418613404	not_mentioned		not_mentioned	correct	ok	not_mentioned	released	unavailable
Haiku 4.5	imcs21	calibration	10114216	symptom_094	10114216	0.00326	1.0749845418613404	not_mentioned		not_mentioned	correct	ok	not_mentioned	released	unavailable
Haiku 4.5	imcs21	calibration	10114216	symptom_095	10114216	0.00326	1.0749845418613404	not_mentioned		not_mentioned	correct	ok	not_mentioned	released	unavailable
Haiku 4.5	imcs21	calibration	10114216	symptom_096	10114216	0.00326	1.0749845418613404	not_mentioned		not_mentioned	correct	ok	not_mentioned	released	unavailable
Haiku 4.5	imcs21	calibration	10114216	symptom_097	10114216	0.00326	1.0749845418613404	not_mentioned		not_mentioned	correct	ok	not_mentioned	released	unavailable
Haiku 4.5	imcs21	calibration	10114216	symptom_098	10114216	0.00326	1.0749845418613404	not_mentioned		not_mentioned	correct	ok	not_mentioned	released	unavailable
Haiku 4.5	imcs21	calibration	10114216	symptom_099	10114216	0.00326	1.0749845418613404	not_mentioned		not_mentioned	correct	ok	not_mentioned	released	unavailable
Haiku 4.5	imcs21	calibration	10114216	symptom_100	10114216	0.00326	1.0749845418613404	not_mentioned		not_mentioned	correct	ok	not_mentioned	released	unavailable
Haiku 4.5	imcs21	calibration	10114216	symptom_101	10114216	0.00326	1.0749845418613404	not_mentioned		not_mentioned	correct	ok	not_mentioned	released	unavailable
Haiku 4.5	imcs21	calibration	10114216	symptom_102	10114216	0.00326	1.0749845418613404	not_mentioned		not_mentioned	correct	ok	not_mentioned	released	unavailable
Haiku 4.5	imcs21	calibration	10114216	symptom_103	10114216	0.00326	1.0749845418613404	not_mentioned		not_mentioned	correct	ok	not_mentioned	released	unavailable
Haiku 4.5	imcs21	calibration	10114216	symptom_104	10114216	0.00326	1.0749845418613404	not_mentioned		not_mentioned	correct	ok	not_mentioned	released	unavailable
Haiku 4.5	imcs21	calibration	10114216	symptom_105	10114216	0.00326	1.0749845418613404	not_mentioned		not_mentioned	correct	ok	not_mentioned	released	unavailable
Haiku 4.5	imcs21	calibration	10114216	symptom_106	10114216	0.00326	1.0749845418613404	not_mentioned		not_mentioned	correct	ok	not_mentioned	released	unavailable
Haiku 4.5	imcs21	calibration	10114216	symptom_107	10114216	0.00326	1.0749845418613404	not_mentioned		not_mentioned	correct	ok	not_mentioned	released	unavailable
Haiku 4.5	imcs21	calibration	10114216	symptom_108	10114216	0.00326	1.0749845418613404	not_mentioned		not_mentioned	correct	ok	not_mentioned	released	unavailable
Haiku 4.5	imcs21	calibration	10114216	symptom_109	10114216	0.00326	1.0749845418613404	not_mentioned		not_mentioned	correct	ok	not_mentioned	released	unavailable
Haiku 4.5	imcs21	calibration	10114216	symptom_110	10114216	0.00326	1.0749845418613404	not_mentioned		not_mentioned	correct	ok	not_mentioned	released	unavailable
Haiku 4.5	imcs21	calibration	10114216	symptom_111	10114216	0.00326	1.0749845418613404	not_mentioned		uncertain	incorrect	ok	uncertain	released	unavailable
Haiku 4.5	imcs21	calibration	10114216	symptom_112	10114216	0.00326	1.0749845418613404	not_mentioned		not_mentioned	correct	ok	not_mentioned	released	unavailable
Haiku 4.5	imcs21	calibration	10114216	symptom_113	10114216	0.00326	1.0749845418613404	not_mentioned		not_mentioned	correct	ok	not_mentioned	released	unavailable
Haiku 4.5	imcs21	calibration	10114216	symptom_114	10114216	0.00326	1.0749845418613404	not_mentioned		not_mentioned	correct	ok	not_mentioned	released	unavailable
Haiku 4.5	imcs21	calibration	10114216	symptom_115	10114216	0.00326	1.0749845418613404	not_mentioned		not_mentioned	correct	ok	not_mentioned	released	unavailable
Haiku 4.5	imcs21	calibration	10114216	symptom_116	10114216	0.00326	1.0749845418613404	not_mentioned		not_mentioned	correct	ok	not_mentioned	released	unavailable
Haiku 4.5	imcs21	calibration	10114216	symptom_117	10114216	0.00326	1.0749845418613404	not_mentioned		not_mentioned	correct	ok	not_mentioned	released	unavailable
Haiku 4.5	imcs21	calibration	10114216	symptom_118	10114216	0.00326	1.0749845418613404	not_mentioned		not_mentioned	correct	ok	not_mentioned	released	unavailable
Haiku 4.5	imcs21	calibration	10114216	symptom_119	10114216	0.00326	1.0749845418613404	not_mentioned		not_mentioned	correct	ok	not_mentioned	released	unavailable
Haiku 4.5	imcs21	calibration	10114216	symptom_120	10114216	0.00326	1.0749845418613404	not_mentioned		not_mentioned	correct	ok	not_mentioned	released	unavailable
Haiku 4.5	imcs21	calibration	10114216	symptom_121	10114216	0.00326	1.0749845418613404	not_mentioned		not_mentioned	correct	ok	not_mentioned	released	unavailable
Haiku 4.5	imcs21	calibration	10114216	symptom_122	10114216	0.00326	1.0749845418613404	not_mentioned		not_mentioned	correct	ok	not_mentioned	released	unavailable
Haiku 4.5	imcs21	calibration	10114216	symptom_123	10114216	0.00326	1.0749845418613404	not_mentioned		not_mentioned	correct	ok	not_mentioned	released	unavailable
Haiku 4.5	imcs21	calibration	10114216	symptom_124	10114216	0.00326	1.0749845418613404	not_mentioned		not_mentioned	correct	ok	not_mentioned	released	unavailable
Haiku 4.5	imcs21	calibration	10114216	symptom_125	10114216	0.00326	1.0749845418613404	not_mentioned		not_mentioned	correct	ok	not_mentioned	released	unavailable
Haiku 4.5	imcs21	calibration	10114216	symptom_126	10114216	0.00326	1.0749845418613404	not_mentioned		not_mentioned	correct	ok	not_mentioned	released	unavailable
Haiku 4.5	imcs21	calibration	10114216	symptom_127	10114216	0.00326	1.0749845418613404	not_mentioned		not_mentioned	correct	ok	not_mentioned	released	unavailable
Haiku 4.5	imcs21	calibration	10114216	symptom_128	10114216	0.00326	1.0749845418613404	not_mentioned		not_mentioned	correct	ok	not_mentioned	released	unavailable
Haiku 4.5	imcs21	calibration	10114216	symptom_129	10114216	0.00326	1.0749845418613404	not_mentioned		not_mentioned	correct	ok	not_mentioned	released	unavailable
Haiku 4.5	imcs21	calibration	10114216	symptom_130	10114216	0.00326	1.0749845418613404	not_mentioned		not_mentioned	correct	ok	not_mentioned	released	unavailable
Haiku 4.5	imcs21	calibration	10114216	symptom_131	10114216	0.00326	1.0749845418613404	not_mentioned		not_mentioned	correct	ok	not_mentioned	released	unavailable
Haiku 4.5	imcs21	calibration	10114216	symptom_132	10114216	0.00326	1.0749845418613404	not_mentioned		not_mentioned	correct	ok	not_mentioned	released	unavailable
Haiku 4.5	imcs21	calibration	10114216	symptom_133	10114216	0.00326	1.0749845418613404	not_mentioned		not_mentioned	correct	ok	not_mentioned	released	unavailable
Haiku 4.5	imcs21	calibration	10114216	symptom_134	10114216	0.00326	1.0749845418613404	not_mentioned		not_mentioned	correct	ok	not_mentioned	released	unavailable
Haiku 4.5	imcs21	calibration	10114216	symptom_135	10114216	0.00326	1.0749845418613404	not_mentioned		not_mentioned	correct	ok	not_mentioned	released	unavailable
Haiku 4.5	imcs21	calibration	10114216	symptom_136	10114216	0.00326	1.0749845418613404	not_mentioned		not_mentioned	correct	ok	not_mentioned	released	unavailable
Haiku 4.5	imcs21	calibration	10114216	symptom_137	10114216	0.00326	1.0749845418613404	not_mentioned		not_mentioned	correct	ok	not_mentioned	released	unavailable
Haiku 4.5	imcs21	calibration	10114216	symptom_138	10114216	0.00326	1.0749845418613404	not_mentioned		not_mentioned	correct	ok	not_mentioned	released	unavailable
Haiku 4.5	imcs21	calibration	10114216	symptom_139	10114216	0.00326	1.0749845418613404	not_mentioned		not_mentioned	correct	ok	not_mentioned	released	unavailable
Haiku 4.5	imcs21	calibration	10114216	symptom_140	10114216	0.00326	1.0749845418613404	not_mentioned		not_mentioned	correct	ok	not_mentioned	released	unavailable
Haiku 4.5	imcs21	calibration	10114216	symptom_141	10114216	0.00326	1.0749845418613404	not_mentioned		not_mentioned	correct	ok	not_mentioned	released	unavailable
Haiku 4.5	imcs21	calibration	10114216	symptom_142	10114216	0.00326	1.0749845418613404	not_mentioned		not_mentioned	correct	ok	not_mentioned	released	unavailable
Haiku 4.5	imcs21	calibration	10114216	symptom_143	10114216	0.00326	1.0749845418613404	not_mentioned		not_mentioned	correct	ok	not_mentioned	released	unavailable
Haiku 4.5	imcs21	calibration	10114216	symptom_144	10114216	0.00326	1.0749845418613404	not_mentioned		not_mentioned	correct	ok	not_mentioned	released	unavailable
Haiku 4.5	imcs21	calibration	10114216	symptom_145	10114216	0.00326	1.0749845418613404	not_mentioned		not_mentioned	correct	ok	not_mentioned	released	unavailable
Haiku 4.5	imcs21	calibration	10114216	symptom_146	10114216	0.00326	1.0749845418613404	not_mentioned		not_mentioned	correct	ok	not_mentioned	released	unavailable
Haiku 4.5	imcs21	calibration	10114216	symptom_147	10114216	0.00326	1.0749845418613404	not_mentioned		not_mentioned	correct	ok	not_mentioned	released	unavailable
Haiku 4.5	imcs21	calibration	10114216	symptom_148	10114216	0.00326	1.0749845418613404	not_mentioned		not_mentioned	correct	ok	not_mentioned	released	unavailable
Haiku 4.5	imcs21	calibration	10114216	symptom_149	10114216	0.00326	1.0749845418613404	not_mentioned		not_mentioned	correct	ok	not_mentioned	released	unavailable
Haiku 4.5	imcs21	calibration	10114216	symptom_150	10114216	0.00326	1.0749845418613404	not_mentioned		not_mentioned	correct	ok	not_mentioned	released	unavailable
Haiku 4.5	imcs21	calibration	10114216	symptom_151	10114216	0.00326	1.0749845418613404	not_mentioned		not_mentioned	correct	ok	not_mentioned	released	unavailable
Haiku 4.5	imcs21	calibration	10114216	symptom_152	10114216	0.00326	1.0749845418613404	not_mentioned		not_mentioned	correct	ok	not_mentioned	released	unavailable
Haiku 4.5	imcs21	calibration	10114216	symptom_153	10114216	0.00326	1.0749845418613404	not_mentioned		not_mentioned	correct	ok	not_mentioned	released	unavailable
Haiku 4.5	imcs21	calibration	10114216	symptom_154	10114216	0.00326	1.0749845418613404	not_mentioned		not_mentioned	correct	ok	not_mentioned	released	unavailable
Haiku 4.5	imcs21	calibration	10114216	symptom_155	10114216	0.00326	1.0749845418613404	not_mentioned		not_mentioned	correct	ok	not_mentioned	released	unavailable
Haiku 4.5	imcs21	calibration	10114216	symptom_156	10114216	0.00326	1.0749845418613404	not_mentioned		not_mentioned	correct	ok	not_mentioned	released	unavailable
Haiku 4.5	imcs21	calibration	10114216	symptom_157	10114216	0.00326	1.0749845418613404	not_mentioned		not_mentioned	correct	ok	not_mentioned	released	unavailable
Haiku 4.5	imcs21	calibration	10114216	symptom_158	10114216	0.00326	1.0749845418613404	not_mentioned		not_mentioned	correct	ok	not_mentioned	released	unavailable
Haiku 4.5	imcs21	calibration	10114216	symptom_159	10114216	0.00326	1.0749845418613404	not_mentioned		not_mentioned	correct	ok	not_mentioned	released	unavailable
Haiku 4.5	imcs21	calibration	10114216	symptom_160	10114216	0.00326	1.0749845418613404	not_mentioned		not_mentioned	correct	ok	not_mentioned	released	unavailable
Haiku 4.5	imcs21	calibration	10114216	symptom_161	10114216	0.00326	1.0749845418613404	not_mentioned		not_mentioned	correct	ok	not_mentioned	released	unavailable
Haiku 4.5	imcs21	calibration	10114216	symptom_162	10114216	0.00326	1.0749845418613404	not_mentioned		not_mentioned	correct	ok	not_mentioned	released	unavailable
Haiku 4.5	imcs21	calibration	10114216	symptom_163	10114216	0.00326	1.0749845418613404	not_mentioned		not_mentioned	correct	ok	not_mentioned	released	unavailable
Haiku 4.5	imcs21	calibration	10114216	symptom_164	10114216	0.00326	1.0749845418613404	not_mentioned		not_mentioned	correct	ok	not_mentioned	released	unavailable
Haiku 4.5	imcs21	calibration	10114216	symptom_165	10114216	0.00326	1.0749845418613404	not_mentioned		not_mentioned	correct	ok	not_mentioned	released	unavailable
Haiku 4.5	imcs21	calibration	10114216	symptom_166	10114216	0.00326	1.0749845418613404	not_mentioned		not_mentioned	correct	ok	not_mentioned	released	unavailable
Haiku 4.5	imcs21	calibration	10114216	symptom_167	10114216	0.00326	1.0749845418613404	not_mentioned		not_mentioned	correct	ok	not_mentioned	released	unavailable
Haiku 4.5	imcs21	calibration	10114216	symptom_168	10114216	0.00326	1.0749845418613404	not_mentioned		not_mentioned	correct	ok	not_mentioned	released	unavailable
Haiku 4.5	imcs21	calibration	10114216	symptom_169	10114216	0.00326	1.0749845418613404	not_mentioned		not_mentioned	correct	ok	not_mentioned	released	unavailable
Haiku 4.5	imcs21	calibration	10114216	symptom_170	10114216	0.00326	1.0749845418613404	not_mentioned		not_mentioned	correct	ok	not_mentioned	released	unavailable
Haiku 4.5	imcs21	calibration	10114216	symptom_171	10114216	0.00326	1.0749845418613404	not_mentioned		not_mentioned	correct	ok	not_mentioned	released	unavailable
Haiku 4.5	imcs21	calibration	10114216	symptom_172	10114216	0.00326	1.0749845418613404	not_mentioned		not_mentioned	correct	ok	not_mentioned	released	unavailable
Haiku 4.5	imcs21	calibration	10114216	symptom_173	10114216	0.00326	1.0749845418613404	not_mentioned		not_mentioned	correct	ok	not_mentioned	released	unavailable
Haiku 4.5	imcs21	calibration	10114216	symptom_174	10114216	0.00326	1.0749845418613404	not_mentioned		not_mentioned	correct	ok	not_mentioned	released	unavailable
Haiku 4.5	imcs21	calibration	10114216	symptom_175	10114216	0.00326	1.0749845418613404	not_mentioned		not_mentioned	correct	ok	not_mentioned	released	unavailable
Haiku 4.5	imcs21	calibration	10114216	symptom_176	10114216	0.00326	1.0749845418613404	not_mentioned		not_mentioned	correct	ok	not_mentioned	released	unavailable
Haiku 4.5	imcs21	calibration	10114216	symptom_177	10114216	0.00326	1.0749845418613404	not_mentioned		not_mentioned	correct	ok	not_mentioned	released	unavailable
Haiku 4.5	imcs21	calibration	10114216	symptom_178	10114216	0.00326	1.0749845418613404	not_mentioned		not_mentioned	correct	ok	not_mentioned	released	unavailable
Haiku 4.5	imcs21	calibration	10114216	symptom_179	10114216	0.00326	1.0749845418613404	not_mentioned		not_mentioned	correct	ok	not_mentioned	released	unavailable
Haiku 4.5	imcs21	calibration	10114216	symptom_180	10114216	0.00326	1.0749845418613404	not_mentioned		not_mentioned	correct	ok	not_mentioned	released	unavailable
Haiku 4.5	imcs21	calibration	10114216	symptom_181	10114216	0.00326	1.0749845418613404	not_mentioned		not_mentioned	correct	ok	not_mentioned	released	unavailable
Haiku 4.5	imcs21	calibration	10114216	symptom_182	10114216	0.00326	1.0749845418613404	not_mentioned		not_mentioned	correct	ok	not_mentioned	released	unavailable
Haiku 4.5	imcs21	calibration	10114216	symptom_183	10114216	0.00326	1.0749845418613404	not_mentioned		not_mentioned	correct	ok	not_mentioned	released	unavailable
Haiku 4.5	imcs21	calibration	10114216	symptom_184	10114216	0.00326	1.0749845418613404	not_mentioned		not_mentioned	correct	ok	not_mentioned	released	unavailable
Haiku 4.5	imcs21	calibration	10114216	symptom_185	10114216	0.00326	1.0749845418613404	not_mentioned		not_mentioned	correct	ok	not_mentioned	released	unavailable
Haiku 4.5	imcs21	calibration	10114216	symptom_186	10114216	0.00326	1.0749845418613404	not_mentioned		not_mentioned	correct	ok	not_mentioned	released	unavailable
Haiku 4.5	imcs21	calibration	10114216	symptom_187	10114216	0.00326	1.0749845418613404	not_mentioned		not_mentioned	correct	ok	not_mentioned	released	unavailable
Haiku 4.5	imcs21	calibration	10114216	symptom_188	10114216	0.00326	1.0749845418613404	not_mentioned		not_mentioned	correct	ok	not_mentioned	released	unavailable
Haiku 4.5	imcs21	calibration	10114216	symptom_189	10114216	0.00326	1.0749845418613404	not_mentioned		not_mentioned	correct	ok	not_mentioned	released	unavailable
Haiku 4.5	imcs21	calibration	10114216	symptom_190	10114216	0.00326	1.0749845418613404	not_mentioned		not_mentioned	correct	ok	not_mentioned	released	unavailable
Haiku 4.5	imcs21	calibration	10114216	symptom_191	10114216	0.00326	1.0749845418613404	not_mentioned		not_mentioned	correct	ok	not_mentioned	released	unavailable
Haiku 4.5	imcs21	calibration	10114216	symptom_192	10114216	0.00326	1.0749845418613404	not_mentioned		not_mentioned	correct	ok	not_mentioned	released	unavailable
Haiku 4.5	imcs21	calibration	10114216	symptom_193	10114216	0.00326	1.0749845418613404	not_mentioned		not_mentioned	correct	ok	not_mentioned	released	unavailable
Haiku 4.5	imcs21	calibration	10114216	symptom_194	10114216	0.00326	1.0749845418613404	not_mentioned		not_mentioned	correct	ok	not_mentioned	released	unavailable
Haiku 4.5	imcs21	calibration	10114216	symptom_195	10114216	0.00326	1.0749845418613404	not_mentioned		not_mentioned	correct	ok	not_mentioned	released	unavailable
Haiku 4.5	imcs21	calibration	10114216	symptom_196	10114216	0.00326	1.0749845418613404	not_mentioned		not_mentioned	correct	ok	not_mentioned	released	unavailable
Haiku 4.5	imcs21	calibration	10114216	symptom_197	10114216	0.00326	1.0749845418613404	not_mentioned		not_mentioned	correct	ok	not_mentioned	released	unavailable
Haiku 4.5	imcs21	calibration	10114216	symptom_198	10114216	0.00326	1.0749845418613404	not_mentioned		not_mentioned	correct	ok	not_mentioned	released	unavailable
Haiku 4.5	imcs21	calibration	10114216	symptom_199	10114216	0.00326	1.0749845418613404	not_mentioned		not_mentioned	correct	ok	not_mentioned	released	unavailable
Haiku 4.5	imcs21	calibration	10114216	symptom_200	10114216	0.00326	1.0749845418613404	not_mentioned		not_mentioned	correct	ok	not_mentioned	released	unavailable
Haiku 4.5	imcs21	calibration	10114216	symptom_201	10114216	0.00326	1.0749845418613404	not_mentioned		not_mentioned	correct	ok	not_mentioned	released	unavailable
Haiku 4.5	imcs21	calibration	10114216	symptom_202	10114216	0.00326	1.0749845418613404	not_mentioned		not_mentioned	correct	ok	not_mentioned	released	unavailable
Haiku 4.5	imcs21	calibration	10114216	symptom_203	10114216	0.00326	1.0749845418613404	not_mentioned		not_mentioned	correct	ok	not_mentioned	released	unavailable
Haiku 4.5	imcs21	calibration	10114216	symptom_204	10114216	0.00326	1.0749845418613404	not_mentioned		not_mentioned	correct	ok	not_mentioned	released	unavailable
Haiku 4.5	imcs21	calibration	10114216	symptom_205	10114216	0.00326	1.0749845418613404	not_mentioned		not_mentioned	correct	ok	not_mentioned	released	unavailable
Haiku 4.5	imcs21	calibration	10114216	symptom_206	10114216	0.00326	1.0749845418613404	not_mentioned		not_mentioned	correct	ok	not_mentioned	released	unavailable
Haiku 4.5	imcs21	calibration	10114216	symptom_207	10114216	0.00326	1.0749845418613404	not_mentioned		not_mentioned	correct	ok	not_mentioned	released	unavailable
Haiku 4.5	imcs21	calibration	10114216	symptom_208	10114216	0.00326	1.0749845418613404	not_mentioned		not_mentioned	correct	ok	not_mentioned	released	unavailable
Haiku 4.5	imcs21	calibration	10114216	symptom_209	10114216	0.00326	1.0749845418613404	not_mentioned		not_mentioned	correct	ok	not_mentioned	released	unavailable
Haiku 4.5	imcs21	calibration	10114216	symptom_210	10114216	0.00326	1.0749845418613404	not_mentioned		not_mentioned	correct	ok	not_mentioned	released	unavailable
Haiku 4.5	imcs21	calibration	10114216	symptom_211	10114216	0.00326	1.0749845418613404	not_mentioned		not_mentioned	correct	ok	not_mentioned	released	unavailable
Haiku 4.5	imcs21	calibration	10114216	symptom_212	10114216	0.00326	1.0749845418613404	not_mentioned		not_mentioned	correct	ok	not_mentioned	released	unavailable
Haiku 4.5	imcs21	calibration	10114216	symptom_213	10114216	0.00326	1.0749845418613404	not_mentioned		not_mentioned	correct	ok	not_mentioned	released	unavailable
Haiku 4.5	imcs21	calibration	10114216	symptom_214	10114216	0.00326	1.0749845418613404	not_mentioned		not_mentioned	correct	ok	not_mentioned	released	unavailable
Haiku 4.5	imcs21	calibration	10114216	symptom_215	10114216	0.00326	1.0749845418613404	not_mentioned		not_mentioned	correct	ok	not_mentioned	released	unavailable
Haiku 4.5	imcs21	calibration	10114216	symptom_216	10114216	0.00326	1.0749845418613404	not_mentioned		not_mentioned	correct	ok	not_mentioned	released	unavailable
Haiku 4.5	imcs21	calibration	10114216	symptom_217	10114216	0.00326	1.0749845418613404	not_mentioned		not_mentioned	correct	ok	not_mentioned	released	unavailable
Haiku 4.5	imcs21	calibration	10114216	symptom_218	10114216	0.00326	1.0749845418613404	not_mentioned		not_mentioned	correct	ok	not_mentioned	released	unavailable
Haiku 4.5	imcs21	calibration	10114216	symptom_219	10114216	0.00326	1.0749845418613404	not_mentioned		not_mentioned	correct	ok	not_mentioned	released	unavailable
Haiku 4.5	imcs21	calibration	10114216	symptom_220	10114216	0.00326	1.0749845418613404	not_mentioned		not_mentioned	correct	ok	not_mentioned	released	unavailable
Haiku 4.5	imcs21	calibration	10114216	symptom_221	10114216	0.00326	1.0749845418613404	not_mentioned		not_mentioned	correct	ok	not_mentioned	released	unavailable
Haiku 4.5	imcs21	calibration	10114216	symptom_222	10114216	0.00326	1.0749845418613404	not_mentioned		not_mentioned	correct	ok	not_mentioned	released	unavailable
Haiku 4.5	imcs21	calibration	10114216	symptom_223	10114216	0.00326	1.0749845418613404	not_mentioned		not_mentioned	correct	ok	not_mentioned	released	unavailable
Haiku 4.5	imcs21	calibration	10114216	symptom_224	10114216	0.00326	1.0749845418613404	not_mentioned		not_mentioned	correct	ok	not_mentioned	released	unavailable
Haiku 4.5	imcs21	calibration	10114216	symptom_225	10114216	0.00326	1.0749845418613404	not_mentioned		not_mentioned	correct	ok	not_mentioned	released	unavailable
Haiku 4.5	imcs21	calibration	10114216	symptom_226	10114216	0.00326	1.0749845418613404	not_mentioned		not_mentioned	correct	ok	not_mentioned	released	unavailable
Haiku 4.5	imcs21	calibration	10114216	symptom_227	10114216	0.00326	1.0749845418613404	not_mentioned		not_mentioned	correct	ok	not_mentioned	released	unavailable
Haiku 4.5	imcs21	calibration	10114216	symptom_228	10114216	0.00326	1.0749845418613404	not_mentioned		not_mentioned	correct	ok	not_mentioned	released	unavailable
Haiku 4.5	imcs21	calibration	10114216	symptom_229	10114216	0.00326	1.0749845418613404	not_mentioned		not_mentioned	correct	ok	not_mentioned	released	unavailable
Haiku 4.5	imcs21	calibration	10114216	symptom_230	10114216	0.00326	1.0749845418613404	not_mentioned		not_mentioned	correct	ok	not_mentioned	released	unavailable
Haiku 4.5	imcs21	calibration	10114216	symptom_231	10114216	0.00326	1.0749845418613404	not_mentioned		not_mentioned	correct	ok	not_mentioned	released	unavailable
Haiku 4.5	imcs21	calibration	10114216	symptom_232	10114216	0.00326	1.0749845418613404	not_mentioned		not_mentioned	correct	ok	not_mentioned	released	unavailable
Haiku 4.5	imcs21	calibration	10114216	symptom_233	10114216	0.00326	1.0749845418613404	not_mentioned		not_mentioned	correct	ok	not_mentioned	released	unavailable
Haiku 4.5	imcs21	calibration	10114216	symptom_234	10114216	0.00326	1.0749845418613404	not_mentioned		not_mentioned	correct	ok	not_mentioned	released	unavailable
Haiku 4.5	imcs21	calibration	10114216	symptom_235	10114216	0.00326	1.0749845418613404	not_mentioned		not_mentioned	correct	ok	not_mentioned	released	unavailable
Haiku 4.5	imcs21	calibration	10114216	symptom_236	10114216	0.00326	1.0749845418613404	not_mentioned		not_mentioned	correct	ok	not_mentioned	released	unavailable
Haiku 4.5	imcs21	calibration	10114216	symptom_237	10114216	0.00326	1.0749845418613404	not_mentioned		not_mentioned	correct	ok	not_mentioned	released	unavailable
Haiku 4.5	imcs21	calibration	10114216	symptom_238	10114216	0.00326	1.0749845418613404	not_mentioned		not_mentioned	correct	ok	not_mentioned	released	unavailable
Haiku 4.5	imcs21	calibration	10114216	symptom_239	10114216	0.00326	1.0749845418613404	not_mentioned		not_mentioned	correct	ok	not_mentioned	released	unavailable
Haiku 4.5	imcs21	calibration	10114216	symptom_240	10114216	0.00326	1.0749845418613404	not_mentioned		not_mentioned	correct	ok	not_mentioned	released	unavailable
Haiku 4.5	imcs21	calibration	10114216	symptom_241	10114216	0.00326	1.0749845418613404	not_mentioned		not_mentioned	correct	ok	not_mentioned	released	unavailable
Haiku 4.5	imcs21	calibration	10114216	symptom_242	10114216	0.00326	1.0749845418613404	not_mentioned		not_mentioned	correct	ok	not_mentioned	released	unavailable
Haiku 4.5	imcs21	calibration	10114216	symptom_243	10114216	0.00326	1.0749845418613404	not_mentioned		not_mentioned	correct	ok	not_mentioned	released	unavailable
Haiku 4.5	imcs21	calibration	10114216	symptom_244	10114216	0.00326	1.0749845418613404	not_mentioned		not_mentioned	correct	ok	not_mentioned	released	unavailable
Haiku 4.5	imcs21	calibration	10114216	symptom_245	10114216	0.00326	1.0749845418613404	not_mentioned		not_mentioned	correct	ok	not_mentioned	released	unavailable
Haiku 4.5	imcs21	calibration	10114216	symptom_246	10114216	0.00326	1.0749845418613404	not_mentioned		not_mentioned	correct	ok	not_mentioned	released	unavailable
Haiku 4.5	imcs21	calibration	10114216	symptom_247	10114216	0.00326	1.0749845418613404	not_mentioned		not_mentioned	correct	ok	not_mentioned	released	unavailable
Haiku 4.5	imcs21	calibration	10114216	symptom_248	10114216	0.00326	1.0749845418613404	not_mentioned		not_mentioned	correct	ok	not_mentioned	released	unavailable
Haiku 4.5	imcs21	calibration	10114216	symptom_249	10114216	0.00326	1.0749845418613404	not_mentioned		not_mentioned	correct	ok	not_mentioned	released	unavailable
Haiku 4.5	imcs21	calibration	10114216	symptom_250	10114216	0.00326	1.0749845418613404	not_mentioned		not_mentioned	correct	ok	not_mentioned	released	unavailable
Haiku 4.5	imcs21	calibration	10114216	symptom_251	10114216	0.00326	1.0749845418613404	not_mentioned		not_mentioned	correct	ok	not_mentioned	released	unavailable
Haiku 4.5	imcs21	calibration	10114216	symptom_252	10114216	0.00326	1.0749845418613404	not_mentioned		not_mentioned	correct	ok	not_mentioned	released	unavailable
Haiku 4.5	imcs21	calibration	10114216	symptom_253	10114216	0.00326	1.0749845418613404	not_mentioned		not_mentioned	correct	ok	not_mentioned	released	unavailable
Haiku 4.5	imcs21	calibration	10114216	symptom_254	10114216	0.00326	1.0749845418613404	not_mentioned		not_mentioned	correct	ok	not_mentioned	released	unavailable
Haiku 4.5	imcs21	calibration	10114216	symptom_255	10114216	0.00326	1.0749845418613404	not_mentioned		not_mentioned	correct	ok	not_mentioned	released	unavailable
Haiku 4.5	imcs21	calibration	10114216	symptom_256	10114216	0.00326	1.0749845418613404	not_mentioned		not_mentioned	correct	ok	not_mentioned	released	unavailable
Haiku 4.5	imcs21	calibration	10114216	symptom_257	10114216	0.00326	1.0749845418613404	not_mentioned		not_mentioned	correct	ok	not_mentioned	released	unavailable
Haiku 4.5	imcs21	calibration	10114216	symptom_258	10114216	0.00326	1.0749845418613404	not_mentioned		not_mentioned	correct	ok	not_mentioned	released	unavailable
Haiku 4.5	imcs21	calibration	10114216	symptom_259	10114216	0.00326	1.0749845418613404	not_mentioned		not_mentioned	correct	ok	not_mentioned	released	unavailable
Haiku 4.5	imcs21	calibration	10114216	symptom_260	10114216	0.00326	1.0749845418613404	not_mentioned		not_mentioned	correct	ok	not_mentioned	released	unavailable
Haiku 4.5	imcs21	calibration	10114216	symptom_261	10114216	0.00326	1.0749845418613404	not_mentioned		not_mentioned	correct	ok	not_mentioned	released	unavailable
Haiku 4.5	imcs21	calibration	10114216	symptom_262	10114216	0.00326	1.0749845418613404	not_mentioned		not_mentioned	correct	ok	not_mentioned	released	unavailable
Haiku 4.5	imcs21	calibration	10114216	symptom_263	10114216	0.00326	1.0749845418613404	not_mentioned		not_mentioned	correct	ok	not_mentioned	released	unavailable
Haiku 4.5	imcs21	calibration	10114216	symptom_264	10114216	0.00326	1.0749845418613404	not_mentioned		not_mentioned	correct	ok	not_mentioned	released	unavailable
Haiku 4.5	imcs21	calibration	10114216	symptom_265	10114216	0.00326	1.0749845418613404	not_mentioned		not_mentioned	correct	ok	not_mentioned	released	unavailable
Haiku 4.5	imcs21	calibration	10114216	symptom_266	10114216	0.00326	1.0749845418613404	not_mentioned		not_mentioned	correct	ok	not_mentioned	released	unavailable
Haiku 4.5	imcs21	calibration	10114216	symptom_267	10114216	0.00326	1.0749845418613404	not_mentioned		not_mentioned	correct	ok	not_mentioned	released	unavailable
Haiku 4.5	imcs21	calibration	10114216	symptom_268	10114216	0.00326	1.0749845418613404	not_mentioned		not_mentioned	correct	ok	not_mentioned	released	unavailable
Haiku 4.5	imcs21	calibration	10114216	symptom_269	10114216	0.00326	1.0749845418613404	not_mentioned		not_mentioned	correct	ok	not_mentioned	released	unavailable
Haiku 4.5	imcs21	calibration	10114216	symptom_270	10114216	0.00326	1.0749845418613404	not_mentioned		not_mentioned	correct	ok	not_mentioned	released	unavailable
Haiku 4.5	imcs21	calibration	10114216	symptom_271	10114216	0.00326	1.0749845418613404	not_mentioned		not_mentioned	correct	ok	not_mentioned	released	unavailable
Haiku 4.5	imcs21	calibration	10114216	symptom_272	10114216	0.00326	1.0749845418613404	not_mentioned		not_mentioned	correct	ok	not_mentioned	released	unavailable
Haiku 4.5	imcs21	calibration	10114216	symptom_273	10114216	0.00326	1.0749845418613404	not_mentioned		not_mentioned	correct	ok	not_mentioned	released	unavailable
Haiku 4.5	imcs21	calibration	10114216	symptom_274	10114216	0.00326	1.0749845418613404	not_mentioned		not_mentioned	correct	ok	not_mentioned	released	unavailable
Haiku 4.5	imcs21	calibration	10114216	symptom_275	10114216	0.00326	1.0749845418613404	not_mentioned		not_mentioned	correct	ok	not_mentioned	released	unavailable
Haiku 4.5	imcs21	calibration	10114216	symptom_276	10114216	0.00326	1.0749845418613404	not_mentioned		not_mentioned	correct	ok	not_mentioned	released	unavailable
Haiku 4.5	imcs21	calibration	10114216	symptom_277	10114216	0.00326	1.0749845418613404	not_mentioned		not_mentioned	correct	ok	not_mentioned	released	unavailable
Haiku 4.5	imcs21	calibration	10114216	symptom_278	10114216	0.00326	1.0749845418613404	not_mentioned		not_mentioned	correct	ok	not_mentioned	released	unavailable
Haiku 4.5	imcs21	calibration	10114216	symptom_279	10114216	0.00326	1.0749845418613404	not_mentioned		not_mentioned	correct	ok	not_mentioned	released	unavailable
Haiku 4.5	imcs21	calibration	10114216	symptom_280	10114216	0.00326	1.0749845418613404	not_mentioned		not_mentioned	correct	ok	not_mentioned	released	unavailable
Haiku 4.5	imcs21	calibration	10114216	symptom_281	10114216	0.00326	1.0749845418613404	not_mentioned		not_mentioned	correct	ok	not_mentioned	released	unavailable
Haiku 4.5	imcs21	calibration	10114216	symptom_282	10114216	0.00326	1.0749845418613404	not_mentioned		not_mentioned	correct	ok	not_mentioned	released	unavailable
Haiku 4.5	imcs21	calibration	10114216	symptom_283	10114216	0.00326	1.0749845418613404	not_mentioned		not_mentioned	correct	ok	not_mentioned	released	unavailable
Haiku 4.5	imcs21	calibration	10114216	symptom_284	10114216	0.00326	1.0749845418613404	not_mentioned		not_mentioned	correct	ok	not_mentioned	released	unavailable
Haiku 4.5	imcs21	calibration	10114216	symptom_285	10114216	0.00326	1.0749845418613404	not_mentioned		not_mentioned	correct	ok	not_mentioned	released	unavailable
Haiku 4.5	imcs21	calibration	10114216	symptom_286	10114216	0.00326	1.0749845418613404	not_mentioned		not_mentioned	correct	ok	not_mentioned	released	unavailable
Haiku 4.5	imcs21	calibration	10114216	symptom_287	10114216	0.00326	1.0749845418613404	not_mentioned		not_mentioned	correct	ok	not_mentioned	released	unavailable
Haiku 4.5	imcs21	calibration	10114216	symptom_288	10114216	0.00326	1.0749845418613404	not_mentioned		not_mentioned	correct	ok	not_mentioned	released	unavailable
Haiku 4.5	imcs21	calibration	10114216	symptom_289	10114216	0.00326	1.0749845418613404	not_mentioned		not_mentioned	correct	ok	not_mentioned	released	unavailable
Haiku 4.5	imcs21	calibration	10114216	symptom_290	10114216	0.00326	1.0749845418613404	not_mentioned		not_mentioned	correct	ok	not_mentioned	released	unavailable
Haiku 4.5	imcs21	calibration	10114216	symptom_291	10114216	0.00326	1.0749845418613404	not_mentioned		not_mentioned	correct	ok	not_mentioned	released	unavailable
Haiku 4.5	imcs21	calibration	10114216	symptom_292	10114216	0.00326	1.0749845418613404	not_mentioned		not_mentioned	correct	ok	not_mentioned	released	unavailable
Haiku 4.5	imcs21	calibration	10114216	symptom_293	10114216	0.00326	1.0749845418613404	not_mentioned		not_mentioned	correct	ok	not_mentioned	released	unavailable
Haiku 4.5	imcs21	calibration	10114216	symptom_294	10114216	0.00326	1.0749845418613404	not_mentioned		not_mentioned	correct	ok	not_mentioned	released	unavailable
Haiku 4.5	imcs21	calibration	10114216	symptom_295	10114216	0.00326	1.0749845418613404	not_mentioned		not_mentioned	correct	ok	not_mentioned	released	unavailable
Haiku 4.5	imcs21	calibration	10114216	symptom_296	10114216	0.00326	1.0749845418613404	not_mentioned		not_mentioned	correct	ok	not_mentioned	released	unavailable
Haiku 4.5	imcs21	calibration	10114216	symptom_297	10114216	0.00326	1.0749845418613404	not_mentioned		not_mentioned	correct	ok	not_mentioned	released	unavailable
Haiku 4.5	imcs21	calibration	10114216	symptom_298	10114216	0.00326	1.0749845418613404	not_mentioned		not_mentioned	correct	ok	not_mentioned	released	unavailable
Haiku 4.5	imcs21	calibration	10114216	symptom_299	10114216	0.00326	1.0749845418613404	not_mentioned		not_mentioned	correct	ok	not_mentioned	released	unavailable
Haiku 4.5	imcs21	calibration	10114216	symptom_300	10114216	0.00326	1.0749845418613404	not_mentioned		not_mentioned	correct	ok	not_mentioned	released	unavailable
Haiku 4.5	imcs21	calibration	10114216	symptom_301	10114216	0.00326	1.0749845418613404	not_mentioned		not_mentioned	correct	ok	not_mentioned	released	unavailable
Haiku 4.5	imcs21	calibration	10114216	symptom_302	10114216	0.00326	1.0749845418613404	not_mentioned		not_mentioned	correct	ok	not_mentioned	released	unavailable
Haiku 4.5	imcs21	calibration	10114216	symptom_303	10114216	0.00326	1.0749845418613404	not_mentioned		not_mentioned	correct	ok	not_mentioned	released	unavailable
Haiku 4.5	imcs21	calibration	10114216	symptom_304	10114216	0.00326	1.0749845418613404	not_mentioned		not_mentioned	correct	ok	not_mentioned	released	unavailable
Haiku 4.5	imcs21	calibration	10114216	symptom_305	10114216	0.00326	1.0749845418613404	not_mentioned		not_mentioned	correct	ok	not_mentioned	released	unavailable
Haiku 4.5	imcs21	calibration	10114216	symptom_306	10114216	0.00326	1.0749845418613404	not_mentioned		not_mentioned	correct	ok	not_mentioned	released	unavailable
Haiku 4.5	imcs21	calibration	10114216	symptom_307	10114216	0.00326	1.0749845418613404	not_mentioned		not_mentioned	correct	ok	not_mentioned	released	unavailable
Haiku 4.5	imcs21	calibration	10114216	symptom_308	10114216	0.00326	1.0749845418613404	not_mentioned		not_mentioned	correct	ok	not_mentioned	released	unavailable
Haiku 4.5	imcs21	calibration	10114216	symptom_309	10114216	0.00326	1.0749845418613404	not_mentioned		not_mentioned	correct	ok	not_mentioned	released	unavailable
Haiku 4.5	imcs21	calibration	10114216	symptom_310	10114216	0.00326	1.0749845418613404	not_mentioned		not_mentioned	correct	ok	not_mentioned	released	unavailable
Haiku 4.5	imcs21	calibration	10114216	symptom_311	10114216	0.00326	1.0749845418613404	not_mentioned		not_mentioned	correct	ok	not_mentioned	released	unavailable
Haiku 4.5	imcs21	calibration	10114216	symptom_312	10114216	0.00326	1.0749845418613404	not_mentioned		not_mentioned	correct	ok	not_mentioned	released	unavailable
Haiku 4.5	imcs21	calibration	10114216	symptom_313	10114216	0.00326	1.0749845418613404	not_mentioned		not_mentioned	correct	ok	not_mentioned	released	unavailable
Haiku 4.5	imcs21	calibration	10114216	symptom_314	10114216	0.00326	1.0749845418613404	not_mentioned		not_mentioned	correct	ok	not_mentioned	released	unavailable
Haiku 4.5	imcs21	calibration	10114216	symptom_315	10114216	0.00326	1.0749845418613404	not_mentioned		not_mentioned	correct	ok	not_mentioned	released	unavailable
Haiku 4.5	imcs21	calibration	10114216	symptom_316	10114216	0.00326	1.0749845418613404	not_mentioned		not_mentioned	correct	ok	not_mentioned	released	unavailable
Haiku 4.5	imcs21	calibration	10114216	symptom_317	10114216	0.00326	1.0749845418613404	not_mentioned		not_mentioned	correct	ok	not_mentioned	released	unavailable
Haiku 4.5	imcs21	calibration	10114216	symptom_318	10114216	0.00326	1.0749845418613404	not_mentioned		not_mentioned	correct	ok	not_mentioned	released	unavailable
Haiku 4.5	imcs21	calibration	10114216	symptom_319	10114216	0.00326	1.0749845418613404	not_mentioned		not_mentioned	correct	ok	not_mentioned	released	unavailable
Haiku 4.5	imcs21	calibration	10114216	symptom_320	10114216	0.00326	1.0749845418613404	not_mentioned		not_mentioned	correct	ok	not_mentioned	released	unavailable
Haiku 4.5	imcs21	calibration	10114216	symptom_321	10114216	0.00326	1.0749845418613404	not_mentioned		not_mentioned	correct	ok	not_mentioned	released	unavailable
Haiku 4.5	imcs21	calibration	10114216	symptom_322	10114216	0.00326	1.0749845418613404	not_mentioned		not_mentioned	correct	ok	not_mentioned	released	unavailable
Haiku 4.5	imcs21	calibration	10114216	symptom_323	10114216	0.00326	1.0749845418613404	not_mentioned		not_mentioned	correct	ok	not_mentioned	released	unavailable
Haiku 4.5	imcs21	calibration	10114216	symptom_324	10114216	0.00326	1.0749845418613404	not_mentioned		not_mentioned	correct	ok	not_mentioned	released	unavailable
Haiku 4.5	imcs21	calibration	10114216	symptom_325	10114216	0.00326	1.0749845418613404	not_mentioned		not_mentioned	correct	ok	not_mentioned	released	unavailable
Haiku 4.5	imcs21	calibration	10114216	symptom_326	10114216	0.00326	1.0749845418613404	not_mentioned		not_mentioned	correct	ok	not_mentioned	released	unavailable
Haiku 4.5	imcs21	calibration	10114216	symptom_327	10114216	0.00326	1.0749845418613404	not_mentioned		not_mentioned	correct	ok	not_mentioned	released	unavailable
Haiku 4.5	imcs21	calibration	10114216	symptom_328	10114216	0.00326	1.0749845418613404	not_mentioned		not_mentioned	correct	ok	not_mentioned	released	unavailable
Haiku 4.5	imcs21	calibration	10114216	symptom_329	10114216	0.00326	1.0749845418613404	not_mentioned		not_mentioned	correct	ok	not_mentioned	released	unavailable
Haiku 4.5	imcs21	calibration	10114216	symptom_330	10114216	0.00326	1.0749845418613404	not_mentioned		not_mentioned	correct	ok	not_mentioned	released	unavailable
Haiku 4.5	imcs21	calibration	10114255	symptom_000	10114255	0.004843	2.2577645420096815	positive	0.95	positive	correct	ok	positive	released	reported_percentage
Haiku 4.5	imcs21	calibration	10114255	symptom_001	10114255	0.004843	2.2577645420096815	not_mentioned		not_mentioned	correct	ok	not_mentioned	released	unavailable
Haiku 4.5	imcs21	calibration	10114255	symptom_002	10114255	0.004843	2.2577645420096815	not_mentioned		not_mentioned	correct	ok	not_mentioned	released	unavailable
Haiku 4.5	imcs21	calibration	10114255	symptom_003	10114255	0.004843	2.2577645420096815	negative	0.9	negative	correct	ok	negative	released	reported_percentage
Haiku 4.5	imcs21	calibration	10114255	symptom_004	10114255	0.004843	2.2577645420096815	negative	0.9	negative	correct	ok	negative	released	reported_percentage
Haiku 4.5	imcs21	calibration	10114255	symptom_005	10114255	0.004843	2.2577645420096815	not_mentioned		not_mentioned	correct	ok	not_mentioned	released	unavailable
Haiku 4.5	imcs21	calibration	10114255	symptom_006	10114255	0.004843	2.2577645420096815	not_mentioned		not_mentioned	correct	ok	not_mentioned	released	unavailable
Haiku 4.5	imcs21	calibration	10114255	symptom_007	10114255	0.004843	2.2577645420096815	not_mentioned		not_mentioned	correct	ok	not_mentioned	released	unavailable
Haiku 4.5	imcs21	calibration	10114255	symptom_008	10114255	0.004843	2.2577645420096815	not_mentioned		not_mentioned	correct	ok	not_mentioned	released	unavailable
Haiku 4.5	imcs21	calibration	10114255	symptom_009	10114255	0.004843	2.2577645420096815	not_mentioned		not_mentioned	correct	ok	not_mentioned	released	unavailable
Haiku 4.5	imcs21	calibration	10114255	symptom_010	10114255	0.004843	2.2577645420096815	not_mentioned		not_mentioned	correct	ok	not_mentioned	released	unavailable
Haiku 4.5	imcs21	calibration	10114255	symptom_011	10114255	0.004843	2.2577645420096815	uncertain	0.6	positive	incorrect	ok	positive	released	reported_percentage
Haiku 4.5	imcs21	calibration	10114255	symptom_012	10114255	0.004843	2.2577645420096815	uncertain	0.65	not_mentioned	incorrect	ok	not_mentioned	released	reported_percentage
Haiku 4.5	imcs21	calibration	10114255	symptom_013	10114255	0.004843	2.2577645420096815	not_mentioned		not_mentioned	correct	ok	not_mentioned	released	unavailable
Haiku 4.5	imcs21	calibration	10114255	symptom_014	10114255	0.004843	2.2577645420096815	positive	0.9	positive	correct	ok	positive	released	reported_percentage
Haiku 4.5	imcs21	calibration	10114255	symptom_015	10114255	0.004843	2.2577645420096815	not_mentioned		not_mentioned	correct	ok	not_mentioned	released	unavailable
Haiku 4.5	imcs21	calibration	10114255	symptom_016	10114255	0.004843	2.2577645420096815	not_mentioned		not_mentioned	correct	ok	not_mentioned	released	unavailable
Haiku 4.5	imcs21	calibration	10114255	symptom_017	10114255	0.004843	2.2577645420096815	not_mentioned		not_mentioned	correct	ok	not_mentioned	released	unavailable
Haiku 4.5	imcs21	calibration	10114255	symptom_018	10114255	0.004843	2.2577645420096815	not_mentioned		not_mentioned	correct	ok	not_mentioned	released	unavailable
Haiku 4.5	imcs21	calibration	10114255	symptom_019	10114255	0.004843	2.2577645420096815	not_mentioned		not_mentioned	correct	ok	not_mentioned	released	unavailable
Haiku 4.5	imcs21	calibration	10114255	symptom_020	10114255	0.004843	2.2577645420096815	not_mentioned		not_mentioned	correct	ok	not_mentioned	released	unavailable
Haiku 4.5	imcs21	calibration	10114255	symptom_021	10114255	0.004843	2.2577645420096815	not_mentioned		not_mentioned	correct	ok	not_mentioned	released	unavailable
Haiku 4.5	imcs21	calibration	10114255	symptom_022	10114255	0.004843	2.2577645420096815	not_mentioned		not_mentioned	correct	ok	not_mentioned	released	unavailable
Haiku 4.5	imcs21	calibration	10114255	symptom_023	10114255	0.004843	2.2577645420096815	not_mentioned		not_mentioned	correct	ok	not_mentioned	released	unavailable
