## Supplementary material for "Evaluation of System One Models on Biomedical Texts": Experiment Results: experiment-results.csv (part 18 of 409)

model	dataset	split	case_id	field	source_cluster	case_cost_usd	case_latency_s	prediction	confidence	true_label	adjudication	status	released_label	reference_source	confidence_source	clean_case_id	case_role	error_probability
Haiku 4.5	imcs21	calibration	10114255	symptom_024	10114255	0.004843	2.2577645420096815	not_mentioned		negative	incorrect	ok	negative	released	unavailable
Haiku 4.5	imcs21	calibration	10114255	symptom_025	10114255	0.004843	2.2577645420096815	not_mentioned		not_mentioned	correct	ok	not_mentioned	released	unavailable
Haiku 4.5	imcs21	calibration	10114255	symptom_026	10114255	0.004843	2.2577645420096815	positive	0.85	positive	correct	ok	positive	released	reported_percentage
Haiku 4.5	imcs21	calibration	10114255	symptom_027	10114255	0.004843	2.2577645420096815	not_mentioned		not_mentioned	correct	ok	not_mentioned	released	unavailable
Haiku 4.5	imcs21	calibration	10114255	symptom_028	10114255	0.004843	2.2577645420096815	not_mentioned		positive	incorrect	ok	positive	released	unavailable
Haiku 4.5	imcs21	calibration	10114255	symptom_029	10114255	0.004843	2.2577645420096815	not_mentioned		not_mentioned	correct	ok	not_mentioned	released	unavailable
Haiku 4.5	imcs21	calibration	10114255	symptom_030	10114255	0.004843	2.2577645420096815	not_mentioned		not_mentioned	correct	ok	not_mentioned	released	unavailable
Haiku 4.5	imcs21	calibration	10114255	symptom_031	10114255	0.004843	2.2577645420096815	not_mentioned		not_mentioned	correct	ok	not_mentioned	released	unavailable
Haiku 4.5	imcs21	calibration	10114255	symptom_032	10114255	0.004843	2.2577645420096815	not_mentioned		not_mentioned	correct	ok	not_mentioned	released	unavailable
Haiku 4.5	imcs21	calibration	10114255	symptom_033	10114255	0.004843	2.2577645420096815	not_mentioned		not_mentioned	correct	ok	not_mentioned	released	unavailable
Haiku 4.5	imcs21	calibration	10114255	symptom_034	10114255	0.004843	2.2577645420096815	not_mentioned		not_mentioned	correct	ok	not_mentioned	released	unavailable
Haiku 4.5	imcs21	calibration	10114255	symptom_035	10114255	0.004843	2.2577645420096815	not_mentioned		not_mentioned	correct	ok	not_mentioned	released	unavailable
Haiku 4.5	imcs21	calibration	10114255	symptom_036	10114255	0.004843	2.2577645420096815	not_mentioned		not_mentioned	correct	ok	not_mentioned	released	unavailable
Haiku 4.5	imcs21	calibration	10114255	symptom_037	10114255	0.004843	2.2577645420096815	not_mentioned		not_mentioned	correct	ok	not_mentioned	released	unavailable
Haiku 4.5	imcs21	calibration	10114255	symptom_038	10114255	0.004843	2.2577645420096815	uncertain	0.75	positive	incorrect	ok	positive	released	reported_percentage
Haiku 4.5	imcs21	calibration	10114255	symptom_039	10114255	0.004843	2.2577645420096815	not_mentioned		not_mentioned	correct	ok	not_mentioned	released	unavailable
Haiku 4.5	imcs21	calibration	10114255	symptom_040	10114255	0.004843	2.2577645420096815	positive	0.8	not_mentioned	incorrect	ok	not_mentioned	released	reported_percentage
Haiku 4.5	imcs21	calibration	10114255	symptom_041	10114255	0.004843	2.2577645420096815	not_mentioned		not_mentioned	correct	ok	not_mentioned	released	unavailable
Haiku 4.5	imcs21	calibration	10114255	symptom_042	10114255	0.004843	2.2577645420096815	not_mentioned		not_mentioned	correct	ok	not_mentioned	released	unavailable
Haiku 4.5	imcs21	calibration	10114255	symptom_043	10114255	0.004843	2.2577645420096815	not_mentioned		not_mentioned	correct	ok	not_mentioned	released	unavailable
Haiku 4.5	imcs21	calibration	10114255	symptom_044	10114255	0.004843	2.2577645420096815	not_mentioned		not_mentioned	correct	ok	not_mentioned	released	unavailable
Haiku 4.5	imcs21	calibration	10114255	symptom_045	10114255	0.004843	2.2577645420096815	not_mentioned		not_mentioned	correct	ok	not_mentioned	released	unavailable
Haiku 4.5	imcs21	calibration	10114255	symptom_046	10114255	0.004843	2.2577645420096815	not_mentioned		not_mentioned	correct	ok	not_mentioned	released	unavailable
Haiku 4.5	imcs21	calibration	10114255	symptom_047	10114255	0.004843	2.2577645420096815	not_mentioned		not_mentioned	correct	ok	not_mentioned	released	unavailable
Haiku 4.5	imcs21	calibration	10114255	symptom_048	10114255	0.004843	2.2577645420096815	not_mentioned		not_mentioned	correct	ok	not_mentioned	released	unavailable
Haiku 4.5	imcs21	calibration	10114255	symptom_049	10114255	0.004843	2.2577645420096815	not_mentioned		not_mentioned	correct	ok	not_mentioned	released	unavailable
Haiku 4.5	imcs21	calibration	10114255	symptom_050	10114255	0.004843	2.2577645420096815	not_mentioned		not_mentioned	correct	ok	not_mentioned	released	unavailable
Haiku 4.5	imcs21	calibration	10114255	symptom_051	10114255	0.004843	2.2577645420096815	not_mentioned		not_mentioned	correct	ok	not_mentioned	released	unavailable
Haiku 4.5	imcs21	calibration	10114255	symptom_052	10114255	0.004843	2.2577645420096815	not_mentioned		not_mentioned	correct	ok	not_mentioned	released	unavailable
Haiku 4.5	imcs21	calibration	10114255	symptom_053	10114255	0.004843	2.2577645420096815	not_mentioned		not_mentioned	correct	ok	not_mentioned	released	unavailable
Haiku 4.5	imcs21	calibration	10114255	symptom_054	10114255	0.004843	2.2577645420096815	not_mentioned		not_mentioned	correct	ok	not_mentioned	released	unavailable
Haiku 4.5	imcs21	calibration	10114255	symptom_055	10114255	0.004843	2.2577645420096815	not_mentioned		not_mentioned	correct	ok	not_mentioned	released	unavailable
Haiku 4.5	imcs21	calibration	10114255	symptom_056	10114255	0.004843	2.2577645420096815	not_mentioned		not_mentioned	correct	ok	not_mentioned	released	unavailable
Haiku 4.5	imcs21	calibration	10114255	symptom_057	10114255	0.004843	2.2577645420096815	not_mentioned		not_mentioned	correct	ok	not_mentioned	released	unavailable
Haiku 4.5	imcs21	calibration	10114255	symptom_058	10114255	0.004843	2.2577645420096815	not_mentioned		not_mentioned	correct	ok	not_mentioned	released	unavailable
Haiku 4.5	imcs21	calibration	10114255	symptom_059	10114255	0.004843	2.2577645420096815	not_mentioned		not_mentioned	correct	ok	not_mentioned	released	unavailable
Haiku 4.5	imcs21	calibration	10114255	symptom_060	10114255	0.004843	2.2577645420096815	not_mentioned		not_mentioned	correct	ok	not_mentioned	released	unavailable
Haiku 4.5	imcs21	calibration	10114255	symptom_061	10114255	0.004843	2.2577645420096815	not_mentioned		not_mentioned	correct	ok	not_mentioned	released	unavailable
Haiku 4.5	imcs21	calibration	10114255	symptom_062	10114255	0.004843	2.2577645420096815	not_mentioned		not_mentioned	correct	ok	not_mentioned	released	unavailable
Haiku 4.5	imcs21	calibration	10114255	symptom_063	10114255	0.004843	2.2577645420096815	not_mentioned		not_mentioned	correct	ok	not_mentioned	released	unavailable
Haiku 4.5	imcs21	calibration	10114255	symptom_064	10114255	0.004843	2.2577645420096815	not_mentioned		not_mentioned	correct	ok	not_mentioned	released	unavailable
Haiku 4.5	imcs21	calibration	10114255	symptom_065	10114255	0.004843	2.2577645420096815	not_mentioned		not_mentioned	correct	ok	not_mentioned	released	unavailable
Haiku 4.5	imcs21	calibration	10114255	symptom_066	10114255	0.004843	2.2577645420096815	not_mentioned		not_mentioned	correct	ok	not_mentioned	released	unavailable
Haiku 4.5	imcs21	calibration	10114255	symptom_067	10114255	0.004843	2.2577645420096815	not_mentioned		not_mentioned	correct	ok	not_mentioned	released	unavailable
Haiku 4.5	imcs21	calibration	10114255	symptom_068	10114255	0.004843	2.2577645420096815	not_mentioned		not_mentioned	correct	ok	not_mentioned	released	unavailable
Haiku 4.5	imcs21	calibration	10114255	symptom_069	10114255	0.004843	2.2577645420096815	uncertain	0.7	not_mentioned	incorrect	ok	not_mentioned	released	reported_percentage
Haiku 4.5	imcs21	calibration	10114255	symptom_070	10114255	0.004843	2.2577645420096815	not_mentioned		not_mentioned	correct	ok	not_mentioned	released	unavailable
Haiku 4.5	imcs21	calibration	10114255	symptom_071	10114255	0.004843	2.2577645420096815	not_mentioned		not_mentioned	correct	ok	not_mentioned	released	unavailable
Haiku 4.5	imcs21	calibration	10114255	symptom_072	10114255	0.004843	2.2577645420096815	not_mentioned		not_mentioned	correct	ok	not_mentioned	released	unavailable
Haiku 4.5	imcs21	calibration	10114255	symptom_073	10114255	0.004843	2.2577645420096815	not_mentioned		not_mentioned	correct	ok	not_mentioned	released	unavailable
Haiku 4.5	imcs21	calibration	10114255	symptom_074	10114255	0.004843	2.2577645420096815	not_mentioned		not_mentioned	correct	ok	not_mentioned	released	unavailable
Haiku 4.5	imcs21	calibration	10114255	symptom_075	10114255	0.004843	2.2577645420096815	not_mentioned		not_mentioned	correct	ok	not_mentioned	released	unavailable
Haiku 4.5	imcs21	calibration	10114255	symptom_076	10114255	0.004843	2.2577645420096815	not_mentioned		not_mentioned	correct	ok	not_mentioned	released	unavailable
Haiku 4.5	imcs21	calibration	10114255	symptom_077	10114255	0.004843	2.2577645420096815	not_mentioned		not_mentioned	correct	ok	not_mentioned	released	unavailable
Haiku 4.5	imcs21	calibration	10114255	symptom_078	10114255	0.004843	2.2577645420096815	not_mentioned		positive	incorrect	ok	positive	released	unavailable
Haiku 4.5	imcs21	calibration	10114255	symptom_079	10114255	0.004843	2.2577645420096815	not_mentioned		not_mentioned	correct	ok	not_mentioned	released	unavailable
Haiku 4.5	imcs21	calibration	10114255	symptom_080	10114255	0.004843	2.2577645420096815	not_mentioned		not_mentioned	correct	ok	not_mentioned	released	unavailable
Haiku 4.5	imcs21	calibration	10114255	symptom_081	10114255	0.004843	2.2577645420096815	not_mentioned		not_mentioned	correct	ok	not_mentioned	released	unavailable
Haiku 4.5	imcs21	calibration	10114255	symptom_082	10114255	0.004843	2.2577645420096815	not_mentioned		not_mentioned	correct	ok	not_mentioned	released	unavailable
Haiku 4.5	imcs21	calibration	10114255	symptom_083	10114255	0.004843	2.2577645420096815	not_mentioned		not_mentioned	correct	ok	not_mentioned	released	unavailable
Haiku 4.5	imcs21	calibration	10114255	symptom_084	10114255	0.004843	2.2577645420096815	not_mentioned		not_mentioned	correct	ok	not_mentioned	released	unavailable
Haiku 4.5	imcs21	calibration	10114255	symptom_085	10114255	0.004843	2.2577645420096815	not_mentioned		not_mentioned	correct	ok	not_mentioned	released	unavailable
Haiku 4.5	imcs21	calibration	10114255	symptom_086	10114255	0.004843	2.2577645420096815	not_mentioned		not_mentioned	correct	ok	not_mentioned	released	unavailable
Haiku 4.5	imcs21	calibration	10114255	symptom_087	10114255	0.004843	2.2577645420096815	not_mentioned		not_mentioned	correct	ok	not_mentioned	released	unavailable
Haiku 4.5	imcs21	calibration	10114255	symptom_088	10114255	0.004843	2.2577645420096815	not_mentioned		not_mentioned	correct	ok	not_mentioned	released	unavailable
Haiku 4.5	imcs21	calibration	10114255	symptom_089	10114255	0.004843	2.2577645420096815	not_mentioned		not_mentioned	correct	ok	not_mentioned	released	unavailable
Haiku 4.5	imcs21	calibration	10114255	symptom_090	10114255	0.004843	2.2577645420096815	not_mentioned		not_mentioned	correct	ok	not_mentioned	released	unavailable
Haiku 4.5	imcs21	calibration	10114255	symptom_091	10114255	0.004843	2.2577645420096815	not_mentioned		not_mentioned	correct	ok	not_mentioned	released	unavailable
Haiku 4.5	imcs21	calibration	10114255	symptom_092	10114255	0.004843	2.2577645420096815	not_mentioned		not_mentioned	correct	ok	not_mentioned	released	unavailable
Haiku 4.5	imcs21	calibration	10114255	symptom_093	10114255	0.004843	2.2577645420096815	not_mentioned		not_mentioned	correct	ok	not_mentioned	released	unavailable
Haiku 4.5	imcs21	calibration	10114255	symptom_094	10114255	0.004843	2.2577645420096815	not_mentioned		not_mentioned	correct	ok	not_mentioned	released	unavailable
Haiku 4.5	imcs21	calibration	10114255	symptom_095	10114255	0.004843	2.2577645420096815	not_mentioned		not_mentioned	correct	ok	not_mentioned	released	unavailable
Haiku 4.5	imcs21	calibration	10114255	symptom_096	10114255	0.004843	2.2577645420096815	not_mentioned		not_mentioned	correct	ok	not_mentioned	released	unavailable
Haiku 4.5	imcs21	calibration	10114255	symptom_097	10114255	0.004843	2.2577645420096815	not_mentioned		not_mentioned	correct	ok	not_mentioned	released	unavailable
Haiku 4.5	imcs21	calibration	10114255	symptom_098	10114255	0.004843	2.2577645420096815	not_mentioned		not_mentioned	correct	ok	not_mentioned	released	unavailable
Haiku 4.5	imcs21	calibration	10114255	symptom_099	10114255	0.004843	2.2577645420096815	not_mentioned		not_mentioned	correct	ok	not_mentioned	released	unavailable
Haiku 4.5	imcs21	calibration	10114255	symptom_100	10114255	0.004843	2.2577645420096815	not_mentioned		not_mentioned	correct	ok	not_mentioned	released	unavailable
Haiku 4.5	imcs21	calibration	10114255	symptom_101	10114255	0.004843	2.2577645420096815	not_mentioned		not_mentioned	correct	ok	not_mentioned	released	unavailable
Haiku 4.5	imcs21	calibration	10114255	symptom_102	10114255	0.004843	2.2577645420096815	not_mentioned		not_mentioned	correct	ok	not_mentioned	released	unavailable
Haiku 4.5	imcs21	calibration	10114255	symptom_103	10114255	0.004843	2.2577645420096815	not_mentioned		not_mentioned	correct	ok	not_mentioned	released	unavailable
Haiku 4.5	imcs21	calibration	10114255	symptom_104	10114255	0.004843	2.2577645420096815	not_mentioned		not_mentioned	correct	ok	not_mentioned	released	unavailable
Haiku 4.5	imcs21	calibration	10114255	symptom_105	10114255	0.004843	2.2577645420096815	not_mentioned		not_mentioned	correct	ok	not_mentioned	released	unavailable
Haiku 4.5	imcs21	calibration	10114255	symptom_106	10114255	0.004843	2.2577645420096815	not_mentioned		not_mentioned	correct	ok	not_mentioned	released	unavailable
Haiku 4.5	imcs21	calibration	10114255	symptom_107	10114255	0.004843	2.2577645420096815	not_mentioned		not_mentioned	correct	ok	not_mentioned	released	unavailable
Haiku 4.5	imcs21	calibration	10114255	symptom_108	10114255	0.004843	2.2577645420096815	not_mentioned		not_mentioned	correct	ok	not_mentioned	released	unavailable
Haiku 4.5	imcs21	calibration	10114255	symptom_109	10114255	0.004843	2.2577645420096815	not_mentioned		not_mentioned	correct	ok	not_mentioned	released	unavailable
Haiku 4.5	imcs21	calibration	10114255	symptom_110	10114255	0.004843	2.2577645420096815	not_mentioned		not_mentioned	correct	ok	not_mentioned	released	unavailable
Haiku 4.5	imcs21	calibration	10114255	symptom_111	10114255	0.004843	2.2577645420096815	not_mentioned		not_mentioned	correct	ok	not_mentioned	released	unavailable
Haiku 4.5	imcs21	calibration	10114255	symptom_112	10114255	0.004843	2.2577645420096815	not_mentioned		not_mentioned	correct	ok	not_mentioned	released	unavailable
Haiku 4.5	imcs21	calibration	10114255	symptom_113	10114255	0.004843	2.2577645420096815	not_mentioned		not_mentioned	correct	ok	not_mentioned	released	unavailable
Haiku 4.5	imcs21	calibration	10114255	symptom_114	10114255	0.004843	2.2577645420096815	not_mentioned		not_mentioned	correct	ok	not_mentioned	released	unavailable
Haiku 4.5	imcs21	calibration	10114255	symptom_115	10114255	0.004843	2.2577645420096815	not_mentioned		not_mentioned	correct	ok	not_mentioned	released	unavailable
Haiku 4.5	imcs21	calibration	10114255	symptom_116	10114255	0.004843	2.2577645420096815	not_mentioned		not_mentioned	correct	ok	not_mentioned	released	unavailable
Haiku 4.5	imcs21	calibration	10114255	symptom_117	10114255	0.004843	2.2577645420096815	not_mentioned		not_mentioned	correct	ok	not_mentioned	released	unavailable
Haiku 4.5	imcs21	calibration	10114255	symptom_118	10114255	0.004843	2.2577645420096815	not_mentioned		not_mentioned	correct	ok	not_mentioned	released	unavailable
Haiku 4.5	imcs21	calibration	10114255	symptom_119	10114255	0.004843	2.2577645420096815	not_mentioned		not_mentioned	correct	ok	not_mentioned	released	unavailable
Haiku 4.5	imcs21	calibration	10114255	symptom_120	10114255	0.004843	2.2577645420096815	not_mentioned		not_mentioned	correct	ok	not_mentioned	released	unavailable
Haiku 4.5	imcs21	calibration	10114255	symptom_121	10114255	0.004843	2.2577645420096815	not_mentioned		not_mentioned	correct	ok	not_mentioned	released	unavailable
Haiku 4.5	imcs21	calibration	10114255	symptom_122	10114255	0.004843	2.2577645420096815	not_mentioned		not_mentioned	correct	ok	not_mentioned	released	unavailable
Haiku 4.5	imcs21	calibration	10114255	symptom_123	10114255	0.004843	2.2577645420096815	not_mentioned		not_mentioned	correct	ok	not_mentioned	released	unavailable
Haiku 4.5	imcs21	calibration	10114255	symptom_124	10114255	0.004843	2.2577645420096815	not_mentioned		not_mentioned	correct	ok	not_mentioned	released	unavailable
Haiku 4.5	imcs21	calibration	10114255	symptom_125	10114255	0.004843	2.2577645420096815	not_mentioned		not_mentioned	correct	ok	not_mentioned	released	unavailable
Haiku 4.5	imcs21	calibration	10114255	symptom_126	10114255	0.004843	2.2577645420096815	not_mentioned		not_mentioned	correct	ok	not_mentioned	released	unavailable
Haiku 4.5	imcs21	calibration	10114255	symptom_127	10114255	0.004843	2.2577645420096815	not_mentioned		not_mentioned	correct	ok	not_mentioned	released	unavailable
Haiku 4.5	imcs21	calibration	10114255	symptom_128	10114255	0.004843	2.2577645420096815	not_mentioned		not_mentioned	correct	ok	not_mentioned	released	unavailable
Haiku 4.5	imcs21	calibration	10114255	symptom_129	10114255	0.004843	2.2577645420096815	not_mentioned		not_mentioned	correct	ok	not_mentioned	released	unavailable
Haiku 4.5	imcs21	calibration	10114255	symptom_130	10114255	0.004843	2.2577645420096815	not_mentioned		not_mentioned	correct	ok	not_mentioned	released	unavailable
Haiku 4.5	imcs21	calibration	10114255	symptom_131	10114255	0.004843	2.2577645420096815	not_mentioned		not_mentioned	correct	ok	not_mentioned	released	unavailable
Haiku 4.5	imcs21	calibration	10114255	symptom_132	10114255	0.004843	2.2577645420096815	not_mentioned		not_mentioned	correct	ok	not_mentioned	released	unavailable
Haiku 4.5	imcs21	calibration	10114255	symptom_133	10114255	0.004843	2.2577645420096815	not_mentioned		not_mentioned	correct	ok	not_mentioned	released	unavailable
Haiku 4.5	imcs21	calibration	10114255	symptom_134	10114255	0.004843	2.2577645420096815	not_mentioned		not_mentioned	correct	ok	not_mentioned	released	unavailable
Haiku 4.5	imcs21	calibration	10114255	symptom_135	10114255	0.004843	2.2577645420096815	not_mentioned		not_mentioned	correct	ok	not_mentioned	released	unavailable
Haiku 4.5	imcs21	calibration	10114255	symptom_136	10114255	0.004843	2.2577645420096815	not_mentioned		not_mentioned	correct	ok	not_mentioned	released	unavailable
Haiku 4.5	imcs21	calibration	10114255	symptom_137	10114255	0.004843	2.2577645420096815	not_mentioned		not_mentioned	correct	ok	not_mentioned	released	unavailable
Haiku 4.5	imcs21	calibration	10114255	symptom_138	10114255	0.004843	2.2577645420096815	not_mentioned		not_mentioned	correct	ok	not_mentioned	released	unavailable
Haiku 4.5	imcs21	calibration	10114255	symptom_139	10114255	0.004843	2.2577645420096815	not_mentioned		not_mentioned	correct	ok	not_mentioned	released	unavailable
Haiku 4.5	imcs21	calibration	10114255	symptom_140	10114255	0.004843	2.2577645420096815	not_mentioned		not_mentioned	correct	ok	not_mentioned	released	unavailable
Haiku 4.5	imcs21	calibration	10114255	symptom_141	10114255	0.004843	2.2577645420096815	not_mentioned		not_mentioned	correct	ok	not_mentioned	released	unavailable
Haiku 4.5	imcs21	calibration	10114255	symptom_142	10114255	0.004843	2.2577645420096815	not_mentioned		not_mentioned	correct	ok	not_mentioned	released	unavailable
Haiku 4.5	imcs21	calibration	10114255	symptom_143	10114255	0.004843	2.2577645420096815	not_mentioned		not_mentioned	correct	ok	not_mentioned	released	unavailable
Haiku 4.5	imcs21	calibration	10114255	symptom_144	10114255	0.004843	2.2577645420096815	not_mentioned		not_mentioned	correct	ok	not_mentioned	released	unavailable
Haiku 4.5	imcs21	calibration	10114255	symptom_145	10114255	0.004843	2.2577645420096815	not_mentioned		not_mentioned	correct	ok	not_mentioned	released	unavailable
Haiku 4.5	imcs21	calibration	10114255	symptom_146	10114255	0.004843	2.2577645420096815	not_mentioned		not_mentioned	correct	ok	not_mentioned	released	unavailable
Haiku 4.5	imcs21	calibration	10114255	symptom_147	10114255	0.004843	2.2577645420096815	not_mentioned		not_mentioned	correct	ok	not_mentioned	released	unavailable
Haiku 4.5	imcs21	calibration	10114255	symptom_148	10114255	0.004843	2.2577645420096815	not_mentioned		not_mentioned	correct	ok	not_mentioned	released	unavailable
Haiku 4.5	imcs21	calibration	10114255	symptom_149	10114255	0.004843	2.2577645420096815	not_mentioned		not_mentioned	correct	ok	not_mentioned	released	unavailable
Haiku 4.5	imcs21	calibration	10114255	symptom_150	10114255	0.004843	2.2577645420096815	not_mentioned		not_mentioned	correct	ok	not_mentioned	released	unavailable
Haiku 4.5	imcs21	calibration	10114255	symptom_151	10114255	0.004843	2.2577645420096815	not_mentioned		not_mentioned	correct	ok	not_mentioned	released	unavailable
Haiku 4.5	imcs21	calibration	10114255	symptom_152	10114255	0.004843	2.2577645420096815	not_mentioned		not_mentioned	correct	ok	not_mentioned	released	unavailable
Haiku 4.5	imcs21	calibration	10114255	symptom_153	10114255	0.004843	2.2577645420096815	not_mentioned		not_mentioned	correct	ok	not_mentioned	released	unavailable
Haiku 4.5	imcs21	calibration	10114255	symptom_154	10114255	0.004843	2.2577645420096815	not_mentioned		not_mentioned	correct	ok	not_mentioned	released	unavailable
Haiku 4.5	imcs21	calibration	10114255	symptom_155	10114255	0.004843	2.2577645420096815	not_mentioned		not_mentioned	correct	ok	not_mentioned	released	unavailable
Haiku 4.5	imcs21	calibration	10114255	symptom_156	10114255	0.004843	2.2577645420096815	not_mentioned		not_mentioned	correct	ok	not_mentioned	released	unavailable
Haiku 4.5	imcs21	calibration	10114255	symptom_157	10114255	0.004843	2.2577645420096815	not_mentioned		not_mentioned	correct	ok	not_mentioned	released	unavailable
Haiku 4.5	imcs21	calibration	10114255	symptom_158	10114255	0.004843	2.2577645420096815	not_mentioned		not_mentioned	correct	ok	not_mentioned	released	unavailable
Haiku 4.5	imcs21	calibration	10114255	symptom_159	10114255	0.004843	2.2577645420096815	not_mentioned		not_mentioned	correct	ok	not_mentioned	released	unavailable
Haiku 4.5	imcs21	calibration	10114255	symptom_160	10114255	0.004843	2.2577645420096815	not_mentioned		not_mentioned	correct	ok	not_mentioned	released	unavailable
Haiku 4.5	imcs21	calibration	10114255	symptom_161	10114255	0.004843	2.2577645420096815	not_mentioned		not_mentioned	correct	ok	not_mentioned	released	unavailable
Haiku 4.5	imcs21	calibration	10114255	symptom_162	10114255	0.004843	2.2577645420096815	not_mentioned		not_mentioned	correct	ok	not_mentioned	released	unavailable
Haiku 4.5	imcs21	calibration	10114255	symptom_163	10114255	0.004843	2.2577645420096815	not_mentioned		not_mentioned	correct	ok	not_mentioned	released	unavailable
Haiku 4.5	imcs21	calibration	10114255	symptom_164	10114255	0.004843	2.2577645420096815	not_mentioned		not_mentioned	correct	ok	not_mentioned	released	unavailable
Haiku 4.5	imcs21	calibration	10114255	symptom_165	10114255	0.004843	2.2577645420096815	not_mentioned		not_mentioned	correct	ok	not_mentioned	released	unavailable
Haiku 4.5	imcs21	calibration	10114255	symptom_166	10114255	0.004843	2.2577645420096815	not_mentioned		not_mentioned	correct	ok	not_mentioned	released	unavailable
Haiku 4.5	imcs21	calibration	10114255	symptom_167	10114255	0.004843	2.2577645420096815	not_mentioned		not_mentioned	correct	ok	not_mentioned	released	unavailable
Haiku 4.5	imcs21	calibration	10114255	symptom_168	10114255	0.004843	2.2577645420096815	not_mentioned		not_mentioned	correct	ok	not_mentioned	released	unavailable
Haiku 4.5	imcs21	calibration	10114255	symptom_169	10114255	0.004843	2.2577645420096815	not_mentioned		not_mentioned	correct	ok	not_mentioned	released	unavailable
Haiku 4.5	imcs21	calibration	10114255	symptom_170	10114255	0.004843	2.2577645420096815	not_mentioned		not_mentioned	correct	ok	not_mentioned	released	unavailable
Haiku 4.5	imcs21	calibration	10114255	symptom_171	10114255	0.004843	2.2577645420096815	not_mentioned		not_mentioned	correct	ok	not_mentioned	released	unavailable
Haiku 4.5	imcs21	calibration	10114255	symptom_172	10114255	0.004843	2.2577645420096815	not_mentioned		not_mentioned	correct	ok	not_mentioned	released	unavailable
Haiku 4.5	imcs21	calibration	10114255	symptom_173	10114255	0.004843	2.2577645420096815	not_mentioned		not_mentioned	correct	ok	not_mentioned	released	unavailable
Haiku 4.5	imcs21	calibration	10114255	symptom_174	10114255	0.004843	2.2577645420096815	not_mentioned		not_mentioned	correct	ok	not_mentioned	released	unavailable
Haiku 4.5	imcs21	calibration	10114255	symptom_175	10114255	0.004843	2.2577645420096815	not_mentioned		not_mentioned	correct	ok	not_mentioned	released	unavailable
Haiku 4.5	imcs21	calibration	10114255	symptom_176	10114255	0.004843	2.2577645420096815	not_mentioned		not_mentioned	correct	ok	not_mentioned	released	unavailable
Haiku 4.5	imcs21	calibration	10114255	symptom_177	10114255	0.004843	2.2577645420096815	not_mentioned		not_mentioned	correct	ok	not_mentioned	released	unavailable
Haiku 4.5	imcs21	calibration	10114255	symptom_178	10114255	0.004843	2.2577645420096815	not_mentioned		not_mentioned	correct	ok	not_mentioned	released	unavailable
Haiku 4.5	imcs21	calibration	10114255	symptom_179	10114255	0.004843	2.2577645420096815	not_mentioned		not_mentioned	correct	ok	not_mentioned	released	unavailable
Haiku 4.5	imcs21	calibration	10114255	symptom_180	10114255	0.004843	2.2577645420096815	not_mentioned		not_mentioned	correct	ok	not_mentioned	released	unavailable
Haiku 4.5	imcs21	calibration	10114255	symptom_181	10114255	0.004843	2.2577645420096815	not_mentioned		not_mentioned	correct	ok	not_mentioned	released	unavailable
Haiku 4.5	imcs21	calibration	10114255	symptom_182	10114255	0.004843	2.2577645420096815	not_mentioned		not_mentioned	correct	ok	not_mentioned	released	unavailable
Haiku 4.5	imcs21	calibration	10114255	symptom_183	10114255	0.004843	2.2577645420096815	not_mentioned		not_mentioned	correct	ok	not_mentioned	released	unavailable
Haiku 4.5	imcs21	calibration	10114255	symptom_184	10114255	0.004843	2.2577645420096815	not_mentioned		not_mentioned	correct	ok	not_mentioned	released	unavailable
Haiku 4.5	imcs21	calibration	10114255	symptom_185	10114255	0.004843	2.2577645420096815	not_mentioned		not_mentioned	correct	ok	not_mentioned	released	unavailable
Haiku 4.5	imcs21	calibration	10114255	symptom_186	10114255	0.004843	2.2577645420096815	not_mentioned		not_mentioned	correct	ok	not_mentioned	released	unavailable
Haiku 4.5	imcs21	calibration	10114255	symptom_187	10114255	0.004843	2.2577645420096815	not_mentioned		not_mentioned	correct	ok	not_mentioned	released	unavailable
Haiku 4.5	imcs21	calibration	10114255	symptom_188	10114255	0.004843	2.2577645420096815	not_mentioned		not_mentioned	correct	ok	not_mentioned	released	unavailable
Haiku 4.5	imcs21	calibration	10114255	symptom_189	10114255	0.004843	2.2577645420096815	not_mentioned		not_mentioned	correct	ok	not_mentioned	released	unavailable
Haiku 4.5	imcs21	calibration	10114255	symptom_190	10114255	0.004843	2.2577645420096815	not_mentioned		not_mentioned	correct	ok	not_mentioned	released	unavailable
Haiku 4.5	imcs21	calibration	10114255	symptom_191	10114255	0.004843	2.2577645420096815	not_mentioned		not_mentioned	correct	ok	not_mentioned	released	unavailable
Haiku 4.5	imcs21	calibration	10114255	symptom_192	10114255	0.004843	2.2577645420096815	not_mentioned		not_mentioned	correct	ok	not_mentioned	released	unavailable
Haiku 4.5	imcs21	calibration	10114255	symptom_193	10114255	0.004843	2.2577645420096815	not_mentioned		not_mentioned	correct	ok	not_mentioned	released	unavailable
Haiku 4.5	imcs21	calibration	10114255	symptom_194	10114255	0.004843	2.2577645420096815	not_mentioned		not_mentioned	correct	ok	not_mentioned	released	unavailable
Haiku 4.5	imcs21	calibration	10114255	symptom_195	10114255	0.004843	2.2577645420096815	not_mentioned		not_mentioned	correct	ok	not_mentioned	released	unavailable
Haiku 4.5	imcs21	calibration	10114255	symptom_196	10114255	0.004843	2.2577645420096815	not_mentioned		not_mentioned	correct	ok	not_mentioned	released	unavailable
Haiku 4.5	imcs21	calibration	10114255	symptom_197	10114255	0.004843	2.2577645420096815	not_mentioned		not_mentioned	correct	ok	not_mentioned	released	unavailable
Haiku 4.5	imcs21	calibration	10114255	symptom_198	10114255	0.004843	2.2577645420096815	not_mentioned		not_mentioned	correct	ok	not_mentioned	released	unavailable
Haiku 4.5	imcs21	calibration	10114255	symptom_199	10114255	0.004843	2.2577645420096815	not_mentioned		not_mentioned	correct	ok	not_mentioned	released	unavailable
Haiku 4.5	imcs21	calibration	10114255	symptom_200	10114255	0.004843	2.2577645420096815	not_mentioned		not_mentioned	correct	ok	not_mentioned	released	unavailable
Haiku 4.5	imcs21	calibration	10114255	symptom_201	10114255	0.004843	2.2577645420096815	not_mentioned		not_mentioned	correct	ok	not_mentioned	released	unavailable
Haiku 4.5	imcs21	calibration	10114255	symptom_202	10114255	0.004843	2.2577645420096815	not_mentioned		not_mentioned	correct	ok	not_mentioned	released	unavailable
Haiku 4.5	imcs21	calibration	10114255	symptom_203	10114255	0.004843	2.2577645420096815	not_mentioned		not_mentioned	correct	ok	not_mentioned	released	unavailable
Haiku 4.5	imcs21	calibration	10114255	symptom_204	10114255	0.004843	2.2577645420096815	not_mentioned		not_mentioned	correct	ok	not_mentioned	released	unavailable
Haiku 4.5	imcs21	calibration	10114255	symptom_205	10114255	0.004843	2.2577645420096815	not_mentioned		not_mentioned	correct	ok	not_mentioned	released	unavailable
Haiku 4.5	imcs21	calibration	10114255	symptom_206	10114255	0.004843	2.2577645420096815	not_mentioned		not_mentioned	correct	ok	not_mentioned	released	unavailable
Haiku 4.5	imcs21	calibration	10114255	symptom_207	10114255	0.004843	2.2577645420096815	not_mentioned		not_mentioned	correct	ok	not_mentioned	released	unavailable
Haiku 4.5	imcs21	calibration	10114255	symptom_208	10114255	0.004843	2.2577645420096815	not_mentioned		not_mentioned	correct	ok	not_mentioned	released	unavailable
Haiku 4.5	imcs21	calibration	10114255	symptom_209	10114255	0.004843	2.2577645420096815	not_mentioned		not_mentioned	correct	ok	not_mentioned	released	unavailable
Haiku 4.5	imcs21	calibration	10114255	symptom_210	10114255	0.004843	2.2577645420096815	not_mentioned		not_mentioned	correct	ok	not_mentioned	released	unavailable
Haiku 4.5	imcs21	calibration	10114255	symptom_211	10114255	0.004843	2.2577645420096815	uncertain	0.75	not_mentioned	incorrect	ok	not_mentioned	released	reported_percentage
Haiku 4.5	imcs21	calibration	10114255	symptom_212	10114255	0.004843	2.2577645420096815	not_mentioned		not_mentioned	correct	ok	not_mentioned	released	unavailable
Haiku 4.5	imcs21	calibration	10114255	symptom_213	10114255	0.004843	2.2577645420096815	not_mentioned		not_mentioned	correct	ok	not_mentioned	released	unavailable
Haiku 4.5	imcs21	calibration	10114255	symptom_214	10114255	0.004843	2.2577645420096815	not_mentioned		not_mentioned	correct	ok	not_mentioned	released	unavailable
Haiku 4.5	imcs21	calibration	10114255	symptom_215	10114255	0.004843	2.2577645420096815	not_mentioned		not_mentioned	correct	ok	not_mentioned	released	unavailable
Haiku 4.5	imcs21	calibration	10114255	symptom_216	10114255	0.004843	2.2577645420096815	not_mentioned		not_mentioned	correct	ok	not_mentioned	released	unavailable
Haiku 4.5	imcs21	calibration	10114255	symptom_217	10114255	0.004843	2.2577645420096815	not_mentioned		not_mentioned	correct	ok	not_mentioned	released	unavailable
Haiku 4.5	imcs21	calibration	10114255	symptom_218	10114255	0.004843	2.2577645420096815	not_mentioned		not_mentioned	correct	ok	not_mentioned	released	unavailable
Haiku 4.5	imcs21	calibration	10114255	symptom_219	10114255	0.004843	2.2577645420096815	not_mentioned		not_mentioned	correct	ok	not_mentioned	released	unavailable
Haiku 4.5	imcs21	calibration	10114255	symptom_220	10114255	0.004843	2.2577645420096815	not_mentioned		not_mentioned	correct	ok	not_mentioned	released	unavailable
Haiku 4.5	imcs21	calibration	10114255	symptom_221	10114255	0.004843	2.2577645420096815	not_mentioned		not_mentioned	correct	ok	not_mentioned	released	unavailable
Haiku 4.5	imcs21	calibration	10114255	symptom_222	10114255	0.004843	2.2577645420096815	not_mentioned		not_mentioned	correct	ok	not_mentioned	released	unavailable
Haiku 4.5	imcs21	calibration	10114255	symptom_223	10114255	0.004843	2.2577645420096815	not_mentioned		not_mentioned	correct	ok	not_mentioned	released	unavailable
Haiku 4.5	imcs21	calibration	10114255	symptom_224	10114255	0.004843	2.2577645420096815	not_mentioned		not_mentioned	correct	ok	not_mentioned	released	unavailable
Haiku 4.5	imcs21	calibration	10114255	symptom_225	10114255	0.004843	2.2577645420096815	not_mentioned		not_mentioned	correct	ok	not_mentioned	released	unavailable
Haiku 4.5	imcs21	calibration	10114255	symptom_226	10114255	0.004843	2.2577645420096815	not_mentioned		not_mentioned	correct	ok	not_mentioned	released	unavailable
Haiku 4.5	imcs21	calibration	10114255	symptom_227	10114255	0.004843	2.2577645420096815	not_mentioned		not_mentioned	correct	ok	not_mentioned	released	unavailable
Haiku 4.5	imcs21	calibration	10114255	symptom_228	10114255	0.004843	2.2577645420096815	not_mentioned		not_mentioned	correct	ok	not_mentioned	released	unavailable
Haiku 4.5	imcs21	calibration	10114255	symptom_229	10114255	0.004843	2.2577645420096815	not_mentioned		not_mentioned	correct	ok	not_mentioned	released	unavailable
Haiku 4.5	imcs21	calibration	10114255	symptom_230	10114255	0.004843	2.2577645420096815	not_mentioned		not_mentioned	correct	ok	not_mentioned	released	unavailable
Haiku 4.5	imcs21	calibration	10114255	symptom_231	10114255	0.004843	2.2577645420096815	not_mentioned		not_mentioned	correct	ok	not_mentioned	released	unavailable
Haiku 4.5	imcs21	calibration	10114255	symptom_232	10114255	0.004843	2.2577645420096815	not_mentioned		not_mentioned	correct	ok	not_mentioned	released	unavailable
Haiku 4.5	imcs21	calibration	10114255	symptom_233	10114255	0.004843	2.2577645420096815	not_mentioned		not_mentioned	correct	ok	not_mentioned	released	unavailable
Haiku 4.5	imcs21	calibration	10114255	symptom_234	10114255	0.004843	2.2577645420096815	not_mentioned		not_mentioned	correct	ok	not_mentioned	released	unavailable
Haiku 4.5	imcs21	calibration	10114255	symptom_235	10114255	0.004843	2.2577645420096815	not_mentioned		not_mentioned	correct	ok	not_mentioned	released	unavailable
Haiku 4.5	imcs21	calibration	10114255	symptom_236	10114255	0.004843	2.2577645420096815	not_mentioned		not_mentioned	correct	ok	not_mentioned	released	unavailable
Haiku 4.5	imcs21	calibration	10114255	symptom_237	10114255	0.004843	2.2577645420096815	not_mentioned		not_mentioned	correct	ok	not_mentioned	released	unavailable
Haiku 4.5	imcs21	calibration	10114255	symptom_238	10114255	0.004843	2.2577645420096815	not_mentioned		not_mentioned	correct	ok	not_mentioned	released	unavailable
Haiku 4.5	imcs21	calibration	10114255	symptom_239	10114255	0.004843	2.2577645420096815	not_mentioned		not_mentioned	correct	ok	not_mentioned	released	unavailable
Haiku 4.5	imcs21	calibration	10114255	symptom_240	10114255	0.004843	2.2577645420096815	not_mentioned		not_mentioned	correct	ok	not_mentioned	released	unavailable
Haiku 4.5	imcs21	calibration	10114255	symptom_241	10114255	0.004843	2.2577645420096815	not_mentioned		not_mentioned	correct	ok	not_mentioned	released	unavailable
Haiku 4.5	imcs21	calibration	10114255	symptom_242	10114255	0.004843	2.2577645420096815	not_mentioned		not_mentioned	correct	ok	not_mentioned	released	unavailable
Haiku 4.5	imcs21	calibration	10114255	symptom_243	10114255	0.004843	2.2577645420096815	not_mentioned		not_mentioned	correct	ok	not_mentioned	released	unavailable
Haiku 4.5	imcs21	calibration	10114255	symptom_244	10114255	0.004843	2.2577645420096815	not_mentioned		not_mentioned	correct	ok	not_mentioned	released	unavailable
Haiku 4.5	imcs21	calibration	10114255	symptom_245	10114255	0.004843	2.2577645420096815	not_mentioned		not_mentioned	correct	ok	not_mentioned	released	unavailable
Haiku 4.5	imcs21	calibration	10114255	symptom_246	10114255	0.004843	2.2577645420096815	not_mentioned		not_mentioned	correct	ok	not_mentioned	released	unavailable
Haiku 4.5	imcs21	calibration	10114255	symptom_247	10114255	0.004843	2.2577645420096815	not_mentioned		not_mentioned	correct	ok	not_mentioned	released	unavailable
Haiku 4.5	imcs21	calibration	10114255	symptom_248	10114255	0.004843	2.2577645420096815	not_mentioned		not_mentioned	correct	ok	not_mentioned	released	unavailable
Haiku 4.5	imcs21	calibration	10114255	symptom_249	10114255	0.004843	2.2577645420096815	not_mentioned		not_mentioned	correct	ok	not_mentioned	released	unavailable
Haiku 4.5	imcs21	calibration	10114255	symptom_250	10114255	0.004843	2.2577645420096815	not_mentioned		not_mentioned	correct	ok	not_mentioned	released	unavailable
Haiku 4.5	imcs21	calibration	10114255	symptom_251	10114255	0.004843	2.2577645420096815	not_mentioned		not_mentioned	correct	ok	not_mentioned	released	unavailable
Haiku 4.5	imcs21	calibration	10114255	symptom_252	10114255	0.004843	2.2577645420096815	not_mentioned		not_mentioned	correct	ok	not_mentioned	released	unavailable
Haiku 4.5	imcs21	calibration	10114255	symptom_253	10114255	0.004843	2.2577645420096815	not_mentioned		not_mentioned	correct	ok	not_mentioned	released	unavailable
Haiku 4.5	imcs21	calibration	10114255	symptom_254	10114255	0.004843	2.2577645420096815	not_mentioned		not_mentioned	correct	ok	not_mentioned	released	unavailable
Haiku 4.5	imcs21	calibration	10114255	symptom_255	10114255	0.004843	2.2577645420096815	not_mentioned		not_mentioned	correct	ok	not_mentioned	released	unavailable
Haiku 4.5	imcs21	calibration	10114255	symptom_256	10114255	0.004843	2.2577645420096815	not_mentioned		not_mentioned	correct	ok	not_mentioned	released	unavailable
Haiku 4.5	imcs21	calibration	10114255	symptom_257	10114255	0.004843	2.2577645420096815	not_mentioned		not_mentioned	correct	ok	not_mentioned	released	unavailable
Haiku 4.5	imcs21	calibration	10114255	symptom_258	10114255	0.004843	2.2577645420096815	not_mentioned		not_mentioned	correct	ok	not_mentioned	released	unavailable
Haiku 4.5	imcs21	calibration	10114255	symptom_259	10114255	0.004843	2.2577645420096815	not_mentioned		not_mentioned	correct	ok	not_mentioned	released	unavailable
Haiku 4.5	imcs21	calibration	10114255	symptom_260	10114255	0.004843	2.2577645420096815	not_mentioned		not_mentioned	correct	ok	not_mentioned	released	unavailable
Haiku 4.5	imcs21	calibration	10114255	symptom_261	10114255	0.004843	2.2577645420096815	not_mentioned		not_mentioned	correct	ok	not_mentioned	released	unavailable
Haiku 4.5	imcs21	calibration	10114255	symptom_262	10114255	0.004843	2.2577645420096815	not_mentioned		not_mentioned	correct	ok	not_mentioned	released	unavailable
Haiku 4.5	imcs21	calibration	10114255	symptom_263	10114255	0.004843	2.2577645420096815	not_mentioned		not_mentioned	correct	ok	not_mentioned	released	unavailable
Haiku 4.5	imcs21	calibration	10114255	symptom_264	10114255	0.004843	2.2577645420096815	not_mentioned		not_mentioned	correct	ok	not_mentioned	released	unavailable
Haiku 4.5	imcs21	calibration	10114255	symptom_265	10114255	0.004843	2.2577645420096815	not_mentioned		not_mentioned	correct	ok	not_mentioned	released	unavailable
Haiku 4.5	imcs21	calibration	10114255	symptom_266	10114255	0.004843	2.2577645420096815	not_mentioned		not_mentioned	correct	ok	not_mentioned	released	unavailable
Haiku 4.5	imcs21	calibration	10114255	symptom_267	10114255	0.004843	2.2577645420096815	not_mentioned		not_mentioned	correct	ok	not_mentioned	released	unavailable
Haiku 4.5	imcs21	calibration	10114255	symptom_268	10114255	0.004843	2.2577645420096815	not_mentioned		not_mentioned	correct	ok	not_mentioned	released	unavailable
Haiku 4.5	imcs21	calibration	10114255	symptom_269	10114255	0.004843	2.2577645420096815	not_mentioned		not_mentioned	correct	ok	not_mentioned	released	unavailable
Haiku 4.5	imcs21	calibration	10114255	symptom_270	10114255	0.004843	2.2577645420096815	not_mentioned		not_mentioned	correct	ok	not_mentioned	released	unavailable
Haiku 4.5	imcs21	calibration	10114255	symptom_271	10114255	0.004843	2.2577645420096815	not_mentioned		not_mentioned	correct	ok	not_mentioned	released	unavailable
Haiku 4.5	imcs21	calibration	10114255	symptom_272	10114255	0.004843	2.2577645420096815	not_mentioned		not_mentioned	correct	ok	not_mentioned	released	unavailable
Haiku 4.5	imcs21	calibration	10114255	symptom_273	10114255	0.004843	2.2577645420096815	not_mentioned		not_mentioned	correct	ok	not_mentioned	released	unavailable
Haiku 4.5	imcs21	calibration	10114255	symptom_274	10114255	0.004843	2.2577645420096815	not_mentioned		not_mentioned	correct	ok	not_mentioned	released	unavailable
Haiku 4.5	imcs21	calibration	10114255	symptom_275	10114255	0.004843	2.2577645420096815	not_mentioned		not_mentioned	correct	ok	not_mentioned	released	unavailable
Haiku 4.5	imcs21	calibration	10114255	symptom_276	10114255	0.004843	2.2577645420096815	not_mentioned		not_mentioned	correct	ok	not_mentioned	released	unavailable
Haiku 4.5	imcs21	calibration	10114255	symptom_277	10114255	0.004843	2.2577645420096815	not_mentioned		not_mentioned	correct	ok	not_mentioned	released	unavailable
Haiku 4.5	imcs21	calibration	10114255	symptom_278	10114255	0.004843	2.2577645420096815	not_mentioned		not_mentioned	correct	ok	not_mentioned	released	unavailable
Haiku 4.5	imcs21	calibration	10114255	symptom_279	10114255	0.004843	2.2577645420096815	not_mentioned		not_mentioned	correct	ok	not_mentioned	released	unavailable
Haiku 4.5	imcs21	calibration	10114255	symptom_280	10114255	0.004843	2.2577645420096815	not_mentioned		not_mentioned	correct	ok	not_mentioned	released	unavailable
Haiku 4.5	imcs21	calibration	10114255	symptom_281	10114255	0.004843	2.2577645420096815	not_mentioned		not_mentioned	correct	ok	not_mentioned	released	unavailable
Haiku 4.5	imcs21	calibration	10114255	symptom_282	10114255	0.004843	2.2577645420096815	not_mentioned		not_mentioned	correct	ok	not_mentioned	released	unavailable
Haiku 4.5	imcs21	calibration	10114255	symptom_283	10114255	0.004843	2.2577645420096815	not_mentioned		not_mentioned	correct	ok	not_mentioned	released	unavailable
Haiku 4.5	imcs21	calibration	10114255	symptom_284	10114255	0.004843	2.2577645420096815	not_mentioned		not_mentioned	correct	ok	not_mentioned	released	unavailable
Haiku 4.5	imcs21	calibration	10114255	symptom_285	10114255	0.004843	2.2577645420096815	not_mentioned		not_mentioned	correct	ok	not_mentioned	released	unavailable
Haiku 4.5	imcs21	calibration	10114255	symptom_286	10114255	0.004843	2.2577645420096815	not_mentioned		not_mentioned	correct	ok	not_mentioned	released	unavailable
Haiku 4.5	imcs21	calibration	10114255	symptom_287	10114255	0.004843	2.2577645420096815	not_mentioned		not_mentioned	correct	ok	not_mentioned	released	unavailable
Haiku 4.5	imcs21	calibration	10114255	symptom_288	10114255	0.004843	2.2577645420096815	not_mentioned		not_mentioned	correct	ok	not_mentioned	released	unavailable
Haiku 4.5	imcs21	calibration	10114255	symptom_289	10114255	0.004843	2.2577645420096815	not_mentioned		not_mentioned	correct	ok	not_mentioned	released	unavailable
Haiku 4.5	imcs21	calibration	10114255	symptom_290	10114255	0.004843	2.2577645420096815	not_mentioned		not_mentioned	correct	ok	not_mentioned	released	unavailable
Haiku 4.5	imcs21	calibration	10114255	symptom_291	10114255	0.004843	2.2577645420096815	not_mentioned		not_mentioned	correct	ok	not_mentioned	released	unavailable
Haiku 4.5	imcs21	calibration	10114255	symptom_292	10114255	0.004843	2.2577645420096815	not_mentioned		not_mentioned	correct	ok	not_mentioned	released	unavailable
Haiku 4.5	imcs21	calibration	10114255	symptom_293	10114255	0.004843	2.2577645420096815	not_mentioned		not_mentioned	correct	ok	not_mentioned	released	unavailable
Haiku 4.5	imcs21	calibration	10114255	symptom_294	10114255	0.004843	2.2577645420096815	not_mentioned		not_mentioned	correct	ok	not_mentioned	released	unavailable
Haiku 4.5	imcs21	calibration	10114255	symptom_295	10114255	0.004843	2.2577645420096815	not_mentioned		not_mentioned	correct	ok	not_mentioned	released	unavailable
Haiku 4.5	imcs21	calibration	10114255	symptom_296	10114255	0.004843	2.2577645420096815	not_mentioned		not_mentioned	correct	ok	not_mentioned	released	unavailable
Haiku 4.5	imcs21	calibration	10114255	symptom_297	10114255	0.004843	2.2577645420096815	not_mentioned		not_mentioned	correct	ok	not_mentioned	released	unavailable
Haiku 4.5	imcs21	calibration	10114255	symptom_298	10114255	0.004843	2.2577645420096815	not_mentioned		not_mentioned	correct	ok	not_mentioned	released	unavailable
Haiku 4.5	imcs21	calibration	10114255	symptom_299	10114255	0.004843	2.2577645420096815	not_mentioned		not_mentioned	correct	ok	not_mentioned	released	unavailable
Haiku 4.5	imcs21	calibration	10114255	symptom_300	10114255	0.004843	2.2577645420096815	not_mentioned		not_mentioned	correct	ok	not_mentioned	released	unavailable
Haiku 4.5	imcs21	calibration	10114255	symptom_301	10114255	0.004843	2.2577645420096815	not_mentioned		not_mentioned	correct	ok	not_mentioned	released	unavailable
Haiku 4.5	imcs21	calibration	10114255	symptom_302	10114255	0.004843	2.2577645420096815	not_mentioned		not_mentioned	correct	ok	not_mentioned	released	unavailable
Haiku 4.5	imcs21	calibration	10114255	symptom_303	10114255	0.004843	2.2577645420096815	not_mentioned		not_mentioned	correct	ok	not_mentioned	released	unavailable
Haiku 4.5	imcs21	calibration	10114255	symptom_304	10114255	0.004843	2.2577645420096815	not_mentioned		not_mentioned	correct	ok	not_mentioned	released	unavailable
Haiku 4.5	imcs21	calibration	10114255	symptom_305	10114255	0.004843	2.2577645420096815	not_mentioned		not_mentioned	correct	ok	not_mentioned	released	unavailable
Haiku 4.5	imcs21	calibration	10114255	symptom_306	10114255	0.004843	2.2577645420096815	not_mentioned		not_mentioned	correct	ok	not_mentioned	released	unavailable
Haiku 4.5	imcs21	calibration	10114255	symptom_307	10114255	0.004843	2.2577645420096815	not_mentioned		not_mentioned	correct	ok	not_mentioned	released	unavailable
Haiku 4.5	imcs21	calibration	10114255	symptom_308	10114255	0.004843	2.2577645420096815	not_mentioned		not_mentioned	correct	ok	not_mentioned	released	unavailable
Haiku 4.5	imcs21	calibration	10114255	symptom_309	10114255	0.004843	2.2577645420096815	not_mentioned		not_mentioned	correct	ok	not_mentioned	released	unavailable
Haiku 4.5	imcs21	calibration	10114255	symptom_310	10114255	0.004843	2.2577645420096815	not_mentioned		not_mentioned	correct	ok	not_mentioned	released	unavailable
Haiku 4.5	imcs21	calibration	10114255	symptom_311	10114255	0.004843	2.2577645420096815	not_mentioned		not_mentioned	correct	ok	not_mentioned	released	unavailable
Haiku 4.5	imcs21	calibration	10114255	symptom_312	10114255	0.004843	2.2577645420096815	not_mentioned		not_mentioned	correct	ok	not_mentioned	released	unavailable
Haiku 4.5	imcs21	calibration	10114255	symptom_313	10114255	0.004843	2.2577645420096815	not_mentioned		not_mentioned	correct	ok	not_mentioned	released	unavailable
Haiku 4.5	imcs21	calibration	10114255	symptom_314	10114255	0.004843	2.2577645420096815	not_mentioned		not_mentioned	correct	ok	not_mentioned	released	unavailable
Haiku 4.5	imcs21	calibration	10114255	symptom_315	10114255	0.004843	2.2577645420096815	not_mentioned		not_mentioned	correct	ok	not_mentioned	released	unavailable
Haiku 4.5	imcs21	calibration	10114255	symptom_316	10114255	0.004843	2.2577645420096815	not_mentioned		not_mentioned	correct	ok	not_mentioned	released	unavailable
Haiku 4.5	imcs21	calibration	10114255	symptom_317	10114255	0.004843	2.2577645420096815	not_mentioned		not_mentioned	correct	ok	not_mentioned	released	unavailable
Haiku 4.5	imcs21	calibration	10114255	symptom_318	10114255	0.004843	2.2577645420096815	not_mentioned		not_mentioned	correct	ok	not_mentioned	released	unavailable
Haiku 4.5	imcs21	calibration	10114255	symptom_319	10114255	0.004843	2.2577645420096815	not_mentioned		not_mentioned	correct	ok	not_mentioned	released	unavailable
Haiku 4.5	imcs21	calibration	10114255	symptom_320	10114255	0.004843	2.2577645420096815	not_mentioned		not_mentioned	correct	ok	not_mentioned	released	unavailable
Haiku 4.5	imcs21	calibration	10114255	symptom_321	10114255	0.004843	2.2577645420096815	not_mentioned		not_mentioned	correct	ok	not_mentioned	released	unavailable
Haiku 4.5	imcs21	calibration	10114255	symptom_322	10114255	0.004843	2.2577645420096815	not_mentioned		not_mentioned	correct	ok	not_mentioned	released	unavailable
Haiku 4.5	imcs21	calibration	10114255	symptom_323	10114255	0.004843	2.2577645420096815	not_mentioned		not_mentioned	correct	ok	not_mentioned	released	unavailable
Haiku 4.5	imcs21	calibration	10114255	symptom_324	10114255	0.004843	2.2577645420096815	not_mentioned		not_mentioned	correct	ok	not_mentioned	released	unavailable
Haiku 4.5	imcs21	calibration	10114255	symptom_325	10114255	0.004843	2.2577645420096815	not_mentioned		not_mentioned	correct	ok	not_mentioned	released	unavailable
Haiku 4.5	imcs21	calibration	10114255	symptom_326	10114255	0.004843	2.2577645420096815	not_mentioned		not_mentioned	correct	ok	not_mentioned	released	unavailable
Haiku 4.5	imcs21	calibration	10114255	symptom_327	10114255	0.004843	2.2577645420096815	not_mentioned		not_mentioned	correct	ok	not_mentioned	released	unavailable
Haiku 4.5	imcs21	calibration	10114255	symptom_328	10114255	0.004843	2.2577645420096815	not_mentioned		not_mentioned	correct	ok	not_mentioned	released	unavailable
Haiku 4.5	imcs21	calibration	10114255	symptom_329	10114255	0.004843	2.2577645420096815	not_mentioned		not_mentioned	correct	ok	not_mentioned	released	unavailable
Haiku 4.5	imcs21	calibration	10114255	symptom_330	10114255	0.004843	2.2577645420096815	not_mentioned		not_mentioned	correct	ok	not_mentioned	released	unavailable
Haiku 4.5	imcs21	calibration	10115153	symptom_000	10115153	0.003451	1.3992680420633405	negative	0.95	positive	incorrect	ok	positive	released	reported_percentage
Haiku 4.5	imcs21	calibration	10115153	symptom_001	10115153	0.003451	1.3992680420633405	not_mentioned		not_mentioned	correct	ok	not_mentioned	released	unavailable
Haiku 4.5	imcs21	calibration	10115153	symptom_002	10115153	0.003451	1.3992680420633405	not_mentioned		not_mentioned	correct	ok	not_mentioned	released	unavailable
Haiku 4.5	imcs21	calibration	10115153	symptom_003	10115153	0.003451	1.3992680420633405	not_mentioned		not_mentioned	correct	ok	not_mentioned	released	unavailable
Haiku 4.5	imcs21	calibration	10115153	symptom_004	10115153	0.003451	1.3992680420633405	not_mentioned		not_mentioned	correct	ok	not_mentioned	released	unavailable
Haiku 4.5	imcs21	calibration	10115153	symptom_005	10115153	0.003451	1.3992680420633405	not_mentioned		not_mentioned	correct	ok	not_mentioned	released	unavailable
Haiku 4.5	imcs21	calibration	10115153	symptom_006	10115153	0.003451	1.3992680420633405	not_mentioned		not_mentioned	correct	ok	not_mentioned	released	unavailable
Haiku 4.5	imcs21	calibration	10115153	symptom_007	10115153	0.003451	1.3992680420633405	not_mentioned		not_mentioned	correct	ok	not_mentioned	released	unavailable
Haiku 4.5	imcs21	calibration	10115153	symptom_008	10115153	0.003451	1.3992680420633405	not_mentioned		not_mentioned	correct	ok	not_mentioned	released	unavailable
Haiku 4.5	imcs21	calibration	10115153	symptom_009	10115153	0.003451	1.3992680420633405	not_mentioned		not_mentioned	correct	ok	not_mentioned	released	unavailable
Haiku 4.5	imcs21	calibration	10115153	symptom_010	10115153	0.003451	1.3992680420633405	not_mentioned		not_mentioned	correct	ok	not_mentioned	released	unavailable
Haiku 4.5	imcs21	calibration	10115153	symptom_011	10115153	0.003451	1.3992680420633405	not_mentioned		not_mentioned	correct	ok	not_mentioned	released	unavailable
Haiku 4.5	imcs21	calibration	10115153	symptom_012	10115153	0.003451	1.3992680420633405	not_mentioned		not_mentioned	correct	ok	not_mentioned	released	unavailable
Haiku 4.5	imcs21	calibration	10115153	symptom_013	10115153	0.003451	1.3992680420633405	not_mentioned		not_mentioned	correct	ok	not_mentioned	released	unavailable
Haiku 4.5	imcs21	calibration	10115153	symptom_014	10115153	0.003451	1.3992680420633405	not_mentioned		not_mentioned	correct	ok	not_mentioned	released	unavailable
Haiku 4.5	imcs21	calibration	10115153	symptom_015	10115153	0.003451	1.3992680420633405	not_mentioned		not_mentioned	correct	ok	not_mentioned	released	unavailable
Haiku 4.5	imcs21	calibration	10115153	symptom_016	10115153	0.003451	1.3992680420633405	not_mentioned		not_mentioned	correct	ok	not_mentioned	released	unavailable
Haiku 4.5	imcs21	calibration	10115153	symptom_017	10115153	0.003451	1.3992680420633405	not_mentioned		not_mentioned	correct	ok	not_mentioned	released	unavailable
Haiku 4.5	imcs21	calibration	10115153	symptom_018	10115153	0.003451	1.3992680420633405	not_mentioned		not_mentioned	correct	ok	not_mentioned	released	unavailable
Haiku 4.5	imcs21	calibration	10115153	symptom_019	10115153	0.003451	1.3992680420633405	not_mentioned		not_mentioned	correct	ok	not_mentioned	released	unavailable
Haiku 4.5	imcs21	calibration	10115153	symptom_020	10115153	0.003451	1.3992680420633405	not_mentioned		not_mentioned	correct	ok	not_mentioned	released	unavailable
Haiku 4.5	imcs21	calibration	10115153	symptom_021	10115153	0.003451	1.3992680420633405	not_mentioned		not_mentioned	correct	ok	not_mentioned	released	unavailable
Haiku 4.5	imcs21	calibration	10115153	symptom_022	10115153	0.003451	1.3992680420633405	not_mentioned		not_mentioned	correct	ok	not_mentioned	released	unavailable
Haiku 4.5	imcs21	calibration	10115153	symptom_023	10115153	0.003451	1.3992680420633405	not_mentioned		not_mentioned	correct	ok	not_mentioned	released	unavailable
Haiku 4.5	imcs21	calibration	10115153	symptom_024	10115153	0.003451	1.3992680420633405	not_mentioned		not_mentioned	correct	ok	not_mentioned	released	unavailable
Haiku 4.5	imcs21	calibration	10115153	symptom_025	10115153	0.003451	1.3992680420633405	not_mentioned		not_mentioned	correct	ok	not_mentioned	released	unavailable
Haiku 4.5	imcs21	calibration	10115153	symptom_026	10115153	0.003451	1.3992680420633405	not_mentioned		not_mentioned	correct	ok	not_mentioned	released	unavailable
Haiku 4.5	imcs21	calibration	10115153	symptom_027	10115153	0.003451	1.3992680420633405	not_mentioned		not_mentioned	correct	ok	not_mentioned	released	unavailable
Haiku 4.5	imcs21	calibration	10115153	symptom_028	10115153	0.003451	1.3992680420633405	not_mentioned		not_mentioned	correct	ok	not_mentioned	released	unavailable
Haiku 4.5	imcs21	calibration	10115153	symptom_029	10115153	0.003451	1.3992680420633405	not_mentioned		not_mentioned	correct	ok	not_mentioned	released	unavailable
Haiku 4.5	imcs21	calibration	10115153	symptom_030	10115153	0.003451	1.3992680420633405	not_mentioned		not_mentioned	correct	ok	not_mentioned	released	unavailable
Haiku 4.5	imcs21	calibration	10115153	symptom_031	10115153	0.003451	1.3992680420633405	not_mentioned		not_mentioned	correct	ok	not_mentioned	released	unavailable
Haiku 4.5	imcs21	calibration	10115153	symptom_032	10115153	0.003451	1.3992680420633405	not_mentioned		not_mentioned	correct	ok	not_mentioned	released	unavailable
Haiku 4.5	imcs21	calibration	10115153	symptom_033	10115153	0.003451	1.3992680420633405	not_mentioned		not_mentioned	correct	ok	not_mentioned	released	unavailable
Haiku 4.5	imcs21	calibration	10115153	symptom_034	10115153	0.003451	1.3992680420633405	not_mentioned		not_mentioned	correct	ok	not_mentioned	released	unavailable
Haiku 4.5	imcs21	calibration	10115153	symptom_035	10115153	0.003451	1.3992680420633405	not_mentioned		not_mentioned	correct	ok	not_mentioned	released	unavailable
Haiku 4.5	imcs21	calibration	10115153	symptom_036	10115153	0.003451	1.3992680420633405	not_mentioned		not_mentioned	correct	ok	not_mentioned	released	unavailable
Haiku 4.5	imcs21	calibration	10115153	symptom_037	10115153	0.003451	1.3992680420633405	not_mentioned		not_mentioned	correct	ok	not_mentioned	released	unavailable
Haiku 4.5	imcs21	calibration	10115153	symptom_038	10115153	0.003451	1.3992680420633405	positive	0.85	not_mentioned	incorrect	ok	not_mentioned	released	reported_percentage
Haiku 4.5	imcs21	calibration	10115153	symptom_039	10115153	0.003451	1.3992680420633405	not_mentioned		not_mentioned	correct	ok	not_mentioned	released	unavailable
Haiku 4.5	imcs21	calibration	10115153	symptom_040	10115153	0.003451	1.3992680420633405	not_mentioned		not_mentioned	correct	ok	not_mentioned	released	unavailable
Haiku 4.5	imcs21	calibration	10115153	symptom_041	10115153	0.003451	1.3992680420633405	not_mentioned		not_mentioned	correct	ok	not_mentioned	released	unavailable
Haiku 4.5	imcs21	calibration	10115153	symptom_042	10115153	0.003451	1.3992680420633405	not_mentioned		not_mentioned	correct	ok	not_mentioned	released	unavailable
Haiku 4.5	imcs21	calibration	10115153	symptom_043	10115153	0.003451	1.3992680420633405	not_mentioned		not_mentioned	correct	ok	not_mentioned	released	unavailable
Haiku 4.5	imcs21	calibration	10115153	symptom_044	10115153	0.003451	1.3992680420633405	not_mentioned		not_mentioned	correct	ok	not_mentioned	released	unavailable
Haiku 4.5	imcs21	calibration	10115153	symptom_045	10115153	0.003451	1.3992680420633405	not_mentioned		not_mentioned	correct	ok	not_mentioned	released	unavailable
Haiku 4.5	imcs21	calibration	10115153	symptom_046	10115153	0.003451	1.3992680420633405	not_mentioned		not_mentioned	correct	ok	not_mentioned	released	unavailable
Haiku 4.5	imcs21	calibration	10115153	symptom_047	10115153	0.003451	1.3992680420633405	not_mentioned		not_mentioned	correct	ok	not_mentioned	released	unavailable
Haiku 4.5	imcs21	calibration	10115153	symptom_048	10115153	0.003451	1.3992680420633405	not_mentioned		not_mentioned	correct	ok	not_mentioned	released	unavailable
Haiku 4.5	imcs21	calibration	10115153	symptom_049	10115153	0.003451	1.3992680420633405	not_mentioned		not_mentioned	correct	ok	not_mentioned	released	unavailable
Haiku 4.5	imcs21	calibration	10115153	symptom_050	10115153	0.003451	1.3992680420633405	not_mentioned		not_mentioned	correct	ok	not_mentioned	released	unavailable
Haiku 4.5	imcs21	calibration	10115153	symptom_051	10115153	0.003451	1.3992680420633405	not_mentioned		not_mentioned	correct	ok	not_mentioned	released	unavailable
Haiku 4.5	imcs21	calibration	10115153	symptom_052	10115153	0.003451	1.3992680420633405	not_mentioned		not_mentioned	correct	ok	not_mentioned	released	unavailable
Haiku 4.5	imcs21	calibration	10115153	symptom_053	10115153	0.003451	1.3992680420633405	not_mentioned		not_mentioned	correct	ok	not_mentioned	released	unavailable
Haiku 4.5	imcs21	calibration	10115153	symptom_054	10115153	0.003451	1.3992680420633405	not_mentioned		not_mentioned	correct	ok	not_mentioned	released	unavailable
Haiku 4.5	imcs21	calibration	10115153	symptom_055	10115153	0.003451	1.3992680420633405	not_mentioned		not_mentioned	correct	ok	not_mentioned	released	unavailable
Haiku 4.5	imcs21	calibration	10115153	symptom_056	10115153	0.003451	1.3992680420633405	not_mentioned		not_mentioned	correct	ok	not_mentioned	released	unavailable
Haiku 4.5	imcs21	calibration	10115153	symptom_057	10115153	0.003451	1.3992680420633405	not_mentioned		not_mentioned	correct	ok	not_mentioned	released	unavailable
Haiku 4.5	imcs21	calibration	10115153	symptom_058	10115153	0.003451	1.3992680420633405	not_mentioned		not_mentioned	correct	ok	not_mentioned	released	unavailable
Haiku 4.5	imcs21	calibration	10115153	symptom_059	10115153	0.003451	1.3992680420633405	not_mentioned		not_mentioned	correct	ok	not_mentioned	released	unavailable
Haiku 4.5	imcs21	calibration	10115153	symptom_060	10115153	0.003451	1.3992680420633405	not_mentioned		not_mentioned	correct	ok	not_mentioned	released	unavailable
Haiku 4.5	imcs21	calibration	10115153	symptom_061	10115153	0.003451	1.3992680420633405	not_mentioned		not_mentioned	correct	ok	not_mentioned	released	unavailable
Haiku 4.5	imcs21	calibration	10115153	symptom_062	10115153	0.003451	1.3992680420633405	not_mentioned		not_mentioned	correct	ok	not_mentioned	released	unavailable
Haiku 4.5	imcs21	calibration	10115153	symptom_063	10115153	0.003451	1.3992680420633405	not_mentioned		not_mentioned	correct	ok	not_mentioned	released	unavailable
Haiku 4.5	imcs21	calibration	10115153	symptom_064	10115153	0.003451	1.3992680420633405	not_mentioned		not_mentioned	correct	ok	not_mentioned	released	unavailable
Haiku 4.5	imcs21	calibration	10115153	symptom_065	10115153	0.003451	1.3992680420633405	not_mentioned		not_mentioned	correct	ok	not_mentioned	released	unavailable
Haiku 4.5	imcs21	calibration	10115153	symptom_066	10115153	0.003451	1.3992680420633405	not_mentioned		not_mentioned	correct	ok	not_mentioned	released	unavailable
Haiku 4.5	imcs21	calibration	10115153	symptom_067	10115153	0.003451	1.3992680420633405	not_mentioned		not_mentioned	correct	ok	not_mentioned	released	unavailable
Haiku 4.5	imcs21	calibration	10115153	symptom_068	10115153	0.003451	1.3992680420633405	not_mentioned		not_mentioned	correct	ok	not_mentioned	released	unavailable
Haiku 4.5	imcs21	calibration	10115153	symptom_069	10115153	0.003451	1.3992680420633405	not_mentioned		not_mentioned	correct	ok	not_mentioned	released	unavailable
Haiku 4.5	imcs21	calibration	10115153	symptom_070	10115153	0.003451	1.3992680420633405	not_mentioned		not_mentioned	correct	ok	not_mentioned	released	unavailable
Haiku 4.5	imcs21	calibration	10115153	symptom_071	10115153	0.003451	1.3992680420633405	not_mentioned		not_mentioned	correct	ok	not_mentioned	released	unavailable
Haiku 4.5	imcs21	calibration	10115153	symptom_072	10115153	0.003451	1.3992680420633405	not_mentioned		not_mentioned	correct	ok	not_mentioned	released	unavailable
Haiku 4.5	imcs21	calibration	10115153	symptom_073	10115153	0.003451	1.3992680420633405	not_mentioned		not_mentioned	correct	ok	not_mentioned	released	unavailable
Haiku 4.5	imcs21	calibration	10115153	symptom_074	10115153	0.003451	1.3992680420633405	not_mentioned		not_mentioned	correct	ok	not_mentioned	released	unavailable
Haiku 4.5	imcs21	calibration	10115153	symptom_075	10115153	0.003451	1.3992680420633405	not_mentioned		not_mentioned	correct	ok	not_mentioned	released	unavailable
Haiku 4.5	imcs21	calibration	10115153	symptom_076	10115153	0.003451	1.3992680420633405	not_mentioned		not_mentioned	correct	ok	not_mentioned	released	unavailable
Haiku 4.5	imcs21	calibration	10115153	symptom_077	10115153	0.003451	1.3992680420633405	not_mentioned		not_mentioned	correct	ok	not_mentioned	released	unavailable
Haiku 4.5	imcs21	calibration	10115153	symptom_078	10115153	0.003451	1.3992680420633405	not_mentioned		not_mentioned	correct	ok	not_mentioned	released	unavailable
Haiku 4.5	imcs21	calibration	10115153	symptom_079	10115153	0.003451	1.3992680420633405	not_mentioned		not_mentioned	correct	ok	not_mentioned	released	unavailable
Haiku 4.5	imcs21	calibration	10115153	symptom_080	10115153	0.003451	1.3992680420633405	not_mentioned		not_mentioned	correct	ok	not_mentioned	released	unavailable
Haiku 4.5	imcs21	calibration	10115153	symptom_081	10115153	0.003451	1.3992680420633405	not_mentioned		not_mentioned	correct	ok	not_mentioned	released	unavailable
Haiku 4.5	imcs21	calibration	10115153	symptom_082	10115153	0.003451	1.3992680420633405	not_mentioned		not_mentioned	correct	ok	not_mentioned	released	unavailable
Haiku 4.5	imcs21	calibration	10115153	symptom_083	10115153	0.003451	1.3992680420633405	not_mentioned		not_mentioned	correct	ok	not_mentioned	released	unavailable
Haiku 4.5	imcs21	calibration	10115153	symptom_084	10115153	0.003451	1.3992680420633405	not_mentioned		not_mentioned	correct	ok	not_mentioned	released	unavailable
Haiku 4.5	imcs21	calibration	10115153	symptom_085	10115153	0.003451	1.3992680420633405	not_mentioned		not_mentioned	correct	ok	not_mentioned	released	unavailable
Haiku 4.5	imcs21	calibration	10115153	symptom_086	10115153	0.003451	1.3992680420633405	not_mentioned		not_mentioned	correct	ok	not_mentioned	released	unavailable
Haiku 4.5	imcs21	calibration	10115153	symptom_087	10115153	0.003451	1.3992680420633405	not_mentioned		not_mentioned	correct	ok	not_mentioned	released	unavailable
Haiku 4.5	imcs21	calibration	10115153	symptom_088	10115153	0.003451	1.3992680420633405	not_mentioned		not_mentioned	correct	ok	not_mentioned	released	unavailable
Haiku 4.5	imcs21	calibration	10115153	symptom_089	10115153	0.003451	1.3992680420633405	not_mentioned		not_mentioned	correct	ok	not_mentioned	released	unavailable
Haiku 4.5	imcs21	calibration	10115153	symptom_090	10115153	0.003451	1.3992680420633405	not_mentioned		not_mentioned	correct	ok	not_mentioned	released	unavailable
Haiku 4.5	imcs21	calibration	10115153	symptom_091	10115153	0.003451	1.3992680420633405	not_mentioned		not_mentioned	correct	ok	not_mentioned	released	unavailable
Haiku 4.5	imcs21	calibration	10115153	symptom_092	10115153	0.003451	1.3992680420633405	not_mentioned		not_mentioned	correct	ok	not_mentioned	released	unavailable
Haiku 4.5	imcs21	calibration	10115153	symptom_093	10115153	0.003451	1.3992680420633405	not_mentioned		not_mentioned	correct	ok	not_mentioned	released	unavailable
Haiku 4.5	imcs21	calibration	10115153	symptom_094	10115153	0.003451	1.3992680420633405	not_mentioned		not_mentioned	correct	ok	not_mentioned	released	unavailable
Haiku 4.5	imcs21	calibration	10115153	symptom_095	10115153	0.003451	1.3992680420633405	not_mentioned		not_mentioned	correct	ok	not_mentioned	released	unavailable
Haiku 4.5	imcs21	calibration	10115153	symptom_096	10115153	0.003451	1.3992680420633405	not_mentioned		not_mentioned	correct	ok	not_mentioned	released	unavailable
Haiku 4.5	imcs21	calibration	10115153	symptom_097	10115153	0.003451	1.3992680420633405	not_mentioned		not_mentioned	correct	ok	not_mentioned	released	unavailable
Haiku 4.5	imcs21	calibration	10115153	symptom_098	10115153	0.003451	1.3992680420633405	not_mentioned		not_mentioned	correct	ok	not_mentioned	released	unavailable
Haiku 4.5	imcs21	calibration	10115153	symptom_099	10115153	0.003451	1.3992680420633405	not_mentioned		not_mentioned	correct	ok	not_mentioned	released	unavailable
Haiku 4.5	imcs21	calibration	10115153	symptom_100	10115153	0.003451	1.3992680420633405	not_mentioned		not_mentioned	correct	ok	not_mentioned	released	unavailable
Haiku 4.5	imcs21	calibration	10115153	symptom_101	10115153	0.003451	1.3992680420633405	not_mentioned		not_mentioned	correct	ok	not_mentioned	released	unavailable
Haiku 4.5	imcs21	calibration	10115153	symptom_102	10115153	0.003451	1.3992680420633405	not_mentioned		not_mentioned	correct	ok	not_mentioned	released	unavailable
Haiku 4.5	imcs21	calibration	10115153	symptom_103	10115153	0.003451	1.3992680420633405	not_mentioned		not_mentioned	correct	ok	not_mentioned	released	unavailable
Haiku 4.5	imcs21	calibration	10115153	symptom_104	10115153	0.003451	1.3992680420633405	not_mentioned		not_mentioned	correct	ok	not_mentioned	released	unavailable
Haiku 4.5	imcs21	calibration	10115153	symptom_105	10115153	0.003451	1.3992680420633405	not_mentioned		not_mentioned	correct	ok	not_mentioned	released	unavailable
Haiku 4.5	imcs21	calibration	10115153	symptom_106	10115153	0.003451	1.3992680420633405	not_mentioned		not_mentioned	correct	ok	not_mentioned	released	unavailable
Haiku 4.5	imcs21	calibration	10115153	symptom_107	10115153	0.003451	1.3992680420633405	not_mentioned		not_mentioned	correct	ok	not_mentioned	released	unavailable
Haiku 4.5	imcs21	calibration	10115153	symptom_108	10115153	0.003451	1.3992680420633405	not_mentioned		not_mentioned	correct	ok	not_mentioned	released	unavailable
Haiku 4.5	imcs21	calibration	10115153	symptom_109	10115153	0.003451	1.3992680420633405	not_mentioned		not_mentioned	correct	ok	not_mentioned	released	unavailable
Haiku 4.5	imcs21	calibration	10115153	symptom_110	10115153	0.003451	1.3992680420633405	not_mentioned		not_mentioned	correct	ok	not_mentioned	released	unavailable
Haiku 4.5	imcs21	calibration	10115153	symptom_111	10115153	0.003451	1.3992680420633405	not_mentioned		not_mentioned	correct	ok	not_mentioned	released	unavailable
Haiku 4.5	imcs21	calibration	10115153	symptom_112	10115153	0.003451	1.3992680420633405	not_mentioned		not_mentioned	correct	ok	not_mentioned	released	unavailable
Haiku 4.5	imcs21	calibration	10115153	symptom_113	10115153	0.003451	1.3992680420633405	not_mentioned		not_mentioned	correct	ok	not_mentioned	released	unavailable
Haiku 4.5	imcs21	calibration	10115153	symptom_114	10115153	0.003451	1.3992680420633405	not_mentioned		not_mentioned	correct	ok	not_mentioned	released	unavailable
Haiku 4.5	imcs21	calibration	10115153	symptom_115	10115153	0.003451	1.3992680420633405	not_mentioned		not_mentioned	correct	ok	not_mentioned	released	unavailable
Haiku 4.5	imcs21	calibration	10115153	symptom_116	10115153	0.003451	1.3992680420633405	not_mentioned		not_mentioned	correct	ok	not_mentioned	released	unavailable
Haiku 4.5	imcs21	calibration	10115153	symptom_117	10115153	0.003451	1.3992680420633405	not_mentioned		not_mentioned	correct	ok	not_mentioned	released	unavailable
Haiku 4.5	imcs21	calibration	10115153	symptom_118	10115153	0.003451	1.3992680420633405	not_mentioned		not_mentioned	correct	ok	not_mentioned	released	unavailable
Haiku 4.5	imcs21	calibration	10115153	symptom_119	10115153	0.003451	1.3992680420633405	not_mentioned		not_mentioned	correct	ok	not_mentioned	released	unavailable
Haiku 4.5	imcs21	calibration	10115153	symptom_120	10115153	0.003451	1.3992680420633405	not_mentioned		not_mentioned	correct	ok	not_mentioned	released	unavailable
Haiku 4.5	imcs21	calibration	10115153	symptom_121	10115153	0.003451	1.3992680420633405	not_mentioned		not_mentioned	correct	ok	not_mentioned	released	unavailable
Haiku 4.5	imcs21	calibration	10115153	symptom_122	10115153	0.003451	1.3992680420633405	not_mentioned		not_mentioned	correct	ok	not_mentioned	released	unavailable
Haiku 4.5	imcs21	calibration	10115153	symptom_123	10115153	0.003451	1.3992680420633405	not_mentioned		not_mentioned	correct	ok	not_mentioned	released	unavailable
Haiku 4.5	imcs21	calibration	10115153	symptom_124	10115153	0.003451	1.3992680420633405	not_mentioned		not_mentioned	correct	ok	not_mentioned	released	unavailable
Haiku 4.5	imcs21	calibration	10115153	symptom_125	10115153	0.003451	1.3992680420633405	not_mentioned		not_mentioned	correct	ok	not_mentioned	released	unavailable
Haiku 4.5	imcs21	calibration	10115153	symptom_126	10115153	0.003451	1.3992680420633405	not_mentioned		not_mentioned	correct	ok	not_mentioned	released	unavailable
Haiku 4.5	imcs21	calibration	10115153	symptom_127	10115153	0.003451	1.3992680420633405	not_mentioned		not_mentioned	correct	ok	not_mentioned	released	unavailable
Haiku 4.5	imcs21	calibration	10115153	symptom_128	10115153	0.003451	1.3992680420633405	not_mentioned		not_mentioned	correct	ok	not_mentioned	released	unavailable
Haiku 4.5	imcs21	calibration	10115153	symptom_129	10115153	0.003451	1.3992680420633405	not_mentioned		not_mentioned	correct	ok	not_mentioned	released	unavailable
Haiku 4.5	imcs21	calibration	10115153	symptom_130	10115153	0.003451	1.3992680420633405	not_mentioned		not_mentioned	correct	ok	not_mentioned	released	unavailable
Haiku 4.5	imcs21	calibration	10115153	symptom_131	10115153	0.003451	1.3992680420633405	not_mentioned		not_mentioned	correct	ok	not_mentioned	released	unavailable
Haiku 4.5	imcs21	calibration	10115153	symptom_132	10115153	0.003451	1.3992680420633405	not_mentioned		not_mentioned	correct	ok	not_mentioned	released	unavailable
Haiku 4.5	imcs21	calibration	10115153	symptom_133	10115153	0.003451	1.3992680420633405	not_mentioned		not_mentioned	correct	ok	not_mentioned	released	unavailable
Haiku 4.5	imcs21	calibration	10115153	symptom_134	10115153	0.003451	1.3992680420633405	not_mentioned		not_mentioned	correct	ok	not_mentioned	released	unavailable
Haiku 4.5	imcs21	calibration	10115153	symptom_135	10115153	0.003451	1.3992680420633405	not_mentioned		not_mentioned	correct	ok	not_mentioned	released	unavailable
Haiku 4.5	imcs21	calibration	10115153	symptom_136	10115153	0.003451	1.3992680420633405	not_mentioned		not_mentioned	correct	ok	not_mentioned	released	unavailable
Haiku 4.5	imcs21	calibration	10115153	symptom_137	10115153	0.003451	1.3992680420633405	not_mentioned		not_mentioned	correct	ok	not_mentioned	released	unavailable
Haiku 4.5	imcs21	calibration	10115153	symptom_138	10115153	0.003451	1.3992680420633405	not_mentioned		not_mentioned	correct	ok	not_mentioned	released	unavailable
Haiku 4.5	imcs21	calibration	10115153	symptom_139	10115153	0.003451	1.3992680420633405	not_mentioned		not_mentioned	correct	ok	not_mentioned	released	unavailable
Haiku 4.5	imcs21	calibration	10115153	symptom_140	10115153	0.003451	1.3992680420633405	not_mentioned		not_mentioned	correct	ok	not_mentioned	released	unavailable
Haiku 4.5	imcs21	calibration	10115153	symptom_141	10115153	0.003451	1.3992680420633405	not_mentioned		not_mentioned	correct	ok	not_mentioned	released	unavailable
Haiku 4.5	imcs21	calibration	10115153	symptom_142	10115153	0.003451	1.3992680420633405	not_mentioned		not_mentioned	correct	ok	not_mentioned	released	unavailable
Haiku 4.5	imcs21	calibration	10115153	symptom_143	10115153	0.003451	1.3992680420633405	not_mentioned		not_mentioned	correct	ok	not_mentioned	released	unavailable
Haiku 4.5	imcs21	calibration	10115153	symptom_144	10115153	0.003451	1.3992680420633405	not_mentioned		not_mentioned	correct	ok	not_mentioned	released	unavailable
Haiku 4.5	imcs21	calibration	10115153	symptom_145	10115153	0.003451	1.3992680420633405	not_mentioned		not_mentioned	correct	ok	not_mentioned	released	unavailable
Haiku 4.5	imcs21	calibration	10115153	symptom_146	10115153	0.003451	1.3992680420633405	not_mentioned		not_mentioned	correct	ok	not_mentioned	released	unavailable
Haiku 4.5	imcs21	calibration	10115153	symptom_147	10115153	0.003451	1.3992680420633405	not_mentioned		not_mentioned	correct	ok	not_mentioned	released	unavailable
Haiku 4.5	imcs21	calibration	10115153	symptom_148	10115153	0.003451	1.3992680420633405	not_mentioned		not_mentioned	correct	ok	not_mentioned	released	unavailable
Haiku 4.5	imcs21	calibration	10115153	symptom_149	10115153	0.003451	1.3992680420633405	not_mentioned		not_mentioned	correct	ok	not_mentioned	released	unavailable
Haiku 4.5	imcs21	calibration	10115153	symptom_150	10115153	0.003451	1.3992680420633405	not_mentioned		not_mentioned	correct	ok	not_mentioned	released	unavailable
Haiku 4.5	imcs21	calibration	10115153	symptom_151	10115153	0.003451	1.3992680420633405	not_mentioned		not_mentioned	correct	ok	not_mentioned	released	unavailable
Haiku 4.5	imcs21	calibration	10115153	symptom_152	10115153	0.003451	1.3992680420633405	not_mentioned		not_mentioned	correct	ok	not_mentioned	released	unavailable
Haiku 4.5	imcs21	calibration	10115153	symptom_153	10115153	0.003451	1.3992680420633405	not_mentioned		not_mentioned	correct	ok	not_mentioned	released	unavailable
Haiku 4.5	imcs21	calibration	10115153	symptom_154	10115153	0.003451	1.3992680420633405	not_mentioned		not_mentioned	correct	ok	not_mentioned	released	unavailable
Haiku 4.5	imcs21	calibration	10115153	symptom_155	10115153	0.003451	1.3992680420633405	not_mentioned		not_mentioned	correct	ok	not_mentioned	released	unavailable
Haiku 4.5	imcs21	calibration	10115153	symptom_156	10115153	0.003451	1.3992680420633405	not_mentioned		not_mentioned	correct	ok	not_mentioned	released	unavailable
Haiku 4.5	imcs21	calibration	10115153	symptom_157	10115153	0.003451	1.3992680420633405	not_mentioned		not_mentioned	correct	ok	not_mentioned	released	unavailable
Haiku 4.5	imcs21	calibration	10115153	symptom_158	10115153	0.003451	1.3992680420633405	not_mentioned		not_mentioned	correct	ok	not_mentioned	released	unavailable
Haiku 4.5	imcs21	calibration	10115153	symptom_159	10115153	0.003451	1.3992680420633405	not_mentioned		not_mentioned	correct	ok	not_mentioned	released	unavailable
Haiku 4.5	imcs21	calibration	10115153	symptom_160	10115153	0.003451	1.3992680420633405	not_mentioned		not_mentioned	correct	ok	not_mentioned	released	unavailable
Haiku 4.5	imcs21	calibration	10115153	symptom_161	10115153	0.003451	1.3992680420633405	not_mentioned		not_mentioned	correct	ok	not_mentioned	released	unavailable
Haiku 4.5	imcs21	calibration	10115153	symptom_162	10115153	0.003451	1.3992680420633405	not_mentioned		not_mentioned	correct	ok	not_mentioned	released	unavailable
Haiku 4.5	imcs21	calibration	10115153	symptom_163	10115153	0.003451	1.3992680420633405	not_mentioned		not_mentioned	correct	ok	not_mentioned	released	unavailable
Haiku 4.5	imcs21	calibration	10115153	symptom_164	10115153	0.003451	1.3992680420633405	not_mentioned		not_mentioned	correct	ok	not_mentioned	released	unavailable
Haiku 4.5	imcs21	calibration	10115153	symptom_165	10115153	0.003451	1.3992680420633405	not_mentioned		not_mentioned	correct	ok	not_mentioned	released	unavailable
Haiku 4.5	imcs21	calibration	10115153	symptom_166	10115153	0.003451	1.3992680420633405	not_mentioned		not_mentioned	correct	ok	not_mentioned	released	unavailable
Haiku 4.5	imcs21	calibration	10115153	symptom_167	10115153	0.003451	1.3992680420633405	not_mentioned		not_mentioned	correct	ok	not_mentioned	released	unavailable
Haiku 4.5	imcs21	calibration	10115153	symptom_168	10115153	0.003451	1.3992680420633405	not_mentioned		not_mentioned	correct	ok	not_mentioned	released	unavailable
Haiku 4.5	imcs21	calibration	10115153	symptom_169	10115153	0.003451	1.3992680420633405	not_mentioned		not_mentioned	correct	ok	not_mentioned	released	unavailable
Haiku 4.5	imcs21	calibration	10115153	symptom_170	10115153	0.003451	1.3992680420633405	not_mentioned		not_mentioned	correct	ok	not_mentioned	released	unavailable
Haiku 4.5	imcs21	calibration	10115153	symptom_171	10115153	0.003451	1.3992680420633405	not_mentioned		not_mentioned	correct	ok	not_mentioned	released	unavailable
Haiku 4.5	imcs21	calibration	10115153	symptom_172	10115153	0.003451	1.3992680420633405	not_mentioned		not_mentioned	correct	ok	not_mentioned	released	unavailable
Haiku 4.5	imcs21	calibration	10115153	symptom_173	10115153	0.003451	1.3992680420633405	not_mentioned		not_mentioned	correct	ok	not_mentioned	released	unavailable
Haiku 4.5	imcs21	calibration	10115153	symptom_174	10115153	0.003451	1.3992680420633405	not_mentioned		not_mentioned	correct	ok	not_mentioned	released	unavailable
Haiku 4.5	imcs21	calibration	10115153	symptom_175	10115153	0.003451	1.3992680420633405	not_mentioned		not_mentioned	correct	ok	not_mentioned	released	unavailable
Haiku 4.5	imcs21	calibration	10115153	symptom_176	10115153	0.003451	1.3992680420633405	not_mentioned		not_mentioned	correct	ok	not_mentioned	released	unavailable
Haiku 4.5	imcs21	calibration	10115153	symptom_177	10115153	0.003451	1.3992680420633405	not_mentioned		not_mentioned	correct	ok	not_mentioned	released	unavailable
Haiku 4.5	imcs21	calibration	10115153	symptom_178	10115153	0.003451	1.3992680420633405	not_mentioned		not_mentioned	correct	ok	not_mentioned	released	unavailable
Haiku 4.5	imcs21	calibration	10115153	symptom_179	10115153	0.003451	1.3992680420633405	not_mentioned		not_mentioned	correct	ok	not_mentioned	released	unavailable
Haiku 4.5	imcs21	calibration	10115153	symptom_180	10115153	0.003451	1.3992680420633405	not_mentioned		not_mentioned	correct	ok	not_mentioned	released	unavailable
Haiku 4.5	imcs21	calibration	10115153	symptom_181	10115153	0.003451	1.3992680420633405	not_mentioned		not_mentioned	correct	ok	not_mentioned	released	unavailable
Haiku 4.5	imcs21	calibration	10115153	symptom_182	10115153	0.003451	1.3992680420633405	not_mentioned		not_mentioned	correct	ok	not_mentioned	released	unavailable
Haiku 4.5	imcs21	calibration	10115153	symptom_183	10115153	0.003451	1.3992680420633405	not_mentioned		not_mentioned	correct	ok	not_mentioned	released	unavailable
Haiku 4.5	imcs21	calibration	10115153	symptom_184	10115153	0.003451	1.3992680420633405	not_mentioned		not_mentioned	correct	ok	not_mentioned	released	unavailable
Haiku 4.5	imcs21	calibration	10115153	symptom_185	10115153	0.003451	1.3992680420633405	not_mentioned		not_mentioned	correct	ok	not_mentioned	released	unavailable
Haiku 4.5	imcs21	calibration	10115153	symptom_186	10115153	0.003451	1.3992680420633405	not_mentioned		not_mentioned	correct	ok	not_mentioned	released	unavailable
Haiku 4.5	imcs21	calibration	10115153	symptom_187	10115153	0.003451	1.3992680420633405	not_mentioned		not_mentioned	correct	ok	not_mentioned	released	unavailable
Haiku 4.5	imcs21	calibration	10115153	symptom_188	10115153	0.003451	1.3992680420633405	not_mentioned		not_mentioned	correct	ok	not_mentioned	released	unavailable
Haiku 4.5	imcs21	calibration	10115153	symptom_189	10115153	0.003451	1.3992680420633405	not_mentioned		not_mentioned	correct	ok	not_mentioned	released	unavailable
Haiku 4.5	imcs21	calibration	10115153	symptom_190	10115153	0.003451	1.3992680420633405	not_mentioned		not_mentioned	correct	ok	not_mentioned	released	unavailable
Haiku 4.5	imcs21	calibration	10115153	symptom_191	10115153	0.003451	1.3992680420633405	not_mentioned		not_mentioned	correct	ok	not_mentioned	released	unavailable
Haiku 4.5	imcs21	calibration	10115153	symptom_192	10115153	0.003451	1.3992680420633405	not_mentioned		not_mentioned	correct	ok	not_mentioned	released	unavailable
Haiku 4.5	imcs21	calibration	10115153	symptom_193	10115153	0.003451	1.3992680420633405	not_mentioned		not_mentioned	correct	ok	not_mentioned	released	unavailable
Haiku 4.5	imcs21	calibration	10115153	symptom_194	10115153	0.003451	1.3992680420633405	not_mentioned		not_mentioned	correct	ok	not_mentioned	released	unavailable
Haiku 4.5	imcs21	calibration	10115153	symptom_195	10115153	0.003451	1.3992680420633405	not_mentioned		not_mentioned	correct	ok	not_mentioned	released	unavailable
Haiku 4.5	imcs21	calibration	10115153	symptom_196	10115153	0.003451	1.3992680420633405	not_mentioned		not_mentioned	correct	ok	not_mentioned	released	unavailable
Haiku 4.5	imcs21	calibration	10115153	symptom_197	10115153	0.003451	1.3992680420633405	not_mentioned		not_mentioned	correct	ok	not_mentioned	released	unavailable
Haiku 4.5	imcs21	calibration	10115153	symptom_198	10115153	0.003451	1.3992680420633405	not_mentioned		not_mentioned	correct	ok	not_mentioned	released	unavailable
Haiku 4.5	imcs21	calibration	10115153	symptom_199	10115153	0.003451	1.3992680420633405	not_mentioned		not_mentioned	correct	ok	not_mentioned	released	unavailable
Haiku 4.5	imcs21	calibration	10115153	symptom_200	10115153	0.003451	1.3992680420633405	not_mentioned		not_mentioned	correct	ok	not_mentioned	released	unavailable
Haiku 4.5	imcs21	calibration	10115153	symptom_201	10115153	0.003451	1.3992680420633405	not_mentioned		not_mentioned	correct	ok	not_mentioned	released	unavailable
Haiku 4.5	imcs21	calibration	10115153	symptom_202	10115153	0.003451	1.3992680420633405	not_mentioned		not_mentioned	correct	ok	not_mentioned	released	unavailable
Haiku 4.5	imcs21	calibration	10115153	symptom_203	10115153	0.003451	1.3992680420633405	not_mentioned		not_mentioned	correct	ok	not_mentioned	released	unavailable
Haiku 4.5	imcs21	calibration	10115153	symptom_204	10115153	0.003451	1.3992680420633405	not_mentioned		not_mentioned	correct	ok	not_mentioned	released	unavailable
Haiku 4.5	imcs21	calibration	10115153	symptom_205	10115153	0.003451	1.3992680420633405	not_mentioned		not_mentioned	correct	ok	not_mentioned	released	unavailable
Haiku 4.5	imcs21	calibration	10115153	symptom_206	10115153	0.003451	1.3992680420633405	not_mentioned		not_mentioned	correct	ok	not_mentioned	released	unavailable
Haiku 4.5	imcs21	calibration	10115153	symptom_207	10115153	0.003451	1.3992680420633405	not_mentioned		not_mentioned	correct	ok	not_mentioned	released	unavailable
Haiku 4.5	imcs21	calibration	10115153	symptom_208	10115153	0.003451	1.3992680420633405	not_mentioned		not_mentioned	correct	ok	not_mentioned	released	unavailable
Haiku 4.5	imcs21	calibration	10115153	symptom_209	10115153	0.003451	1.3992680420633405	not_mentioned		not_mentioned	correct	ok	not_mentioned	released	unavailable
Haiku 4.5	imcs21	calibration	10115153	symptom_210	10115153	0.003451	1.3992680420633405	not_mentioned		not_mentioned	correct	ok	not_mentioned	released	unavailable
Haiku 4.5	imcs21	calibration	10115153	symptom_211	10115153	0.003451	1.3992680420633405	not_mentioned		not_mentioned	correct	ok	not_mentioned	released	unavailable
Haiku 4.5	imcs21	calibration	10115153	symptom_212	10115153	0.003451	1.3992680420633405	not_mentioned		not_mentioned	correct	ok	not_mentioned	released	unavailable
Haiku 4.5	imcs21	calibration	10115153	symptom_213	10115153	0.003451	1.3992680420633405	not_mentioned		not_mentioned	correct	ok	not_mentioned	released	unavailable
Haiku 4.5	imcs21	calibration	10115153	symptom_214	10115153	0.003451	1.3992680420633405	not_mentioned		not_mentioned	correct	ok	not_mentioned	released	unavailable
Haiku 4.5	imcs21	calibration	10115153	symptom_215	10115153	0.003451	1.3992680420633405	not_mentioned		not_mentioned	correct	ok	not_mentioned	released	unavailable
Haiku 4.5	imcs21	calibration	10115153	symptom_216	10115153	0.003451	1.3992680420633405	not_mentioned		not_mentioned	correct	ok	not_mentioned	released	unavailable
Haiku 4.5	imcs21	calibration	10115153	symptom_217	10115153	0.003451	1.3992680420633405	not_mentioned		not_mentioned	correct	ok	not_mentioned	released	unavailable
Haiku 4.5	imcs21	calibration	10115153	symptom_218	10115153	0.003451	1.3992680420633405	not_mentioned		not_mentioned	correct	ok	not_mentioned	released	unavailable
Haiku 4.5	imcs21	calibration	10115153	symptom_219	10115153	0.003451	1.3992680420633405	not_mentioned		not_mentioned	correct	ok	not_mentioned	released	unavailable
Haiku 4.5	imcs21	calibration	10115153	symptom_220	10115153	0.003451	1.3992680420633405	not_mentioned		not_mentioned	correct	ok	not_mentioned	released	unavailable
Haiku 4.5	imcs21	calibration	10115153	symptom_221	10115153	0.003451	1.3992680420633405	not_mentioned		not_mentioned	correct	ok	not_mentioned	released	unavailable
Haiku 4.5	imcs21	calibration	10115153	symptom_222	10115153	0.003451	1.3992680420633405	not_mentioned		not_mentioned	correct	ok	not_mentioned	released	unavailable
Haiku 4.5	imcs21	calibration	10115153	symptom_223	10115153	0.003451	1.3992680420633405	not_mentioned		not_mentioned	correct	ok	not_mentioned	released	unavailable
Haiku 4.5	imcs21	calibration	10115153	symptom_224	10115153	0.003451	1.3992680420633405	not_mentioned		not_mentioned	correct	ok	not_mentioned	released	unavailable
Haiku 4.5	imcs21	calibration	10115153	symptom_225	10115153	0.003451	1.3992680420633405	not_mentioned		not_mentioned	correct	ok	not_mentioned	released	unavailable
Haiku 4.5	imcs21	calibration	10115153	symptom_226	10115153	0.003451	1.3992680420633405	not_mentioned		not_mentioned	correct	ok	not_mentioned	released	unavailable
Haiku 4.5	imcs21	calibration	10115153	symptom_227	10115153	0.003451	1.3992680420633405	not_mentioned		not_mentioned	correct	ok	not_mentioned	released	unavailable
Haiku 4.5	imcs21	calibration	10115153	symptom_228	10115153	0.003451	1.3992680420633405	not_mentioned		not_mentioned	correct	ok	not_mentioned	released	unavailable
Haiku 4.5	imcs21	calibration	10115153	symptom_229	10115153	0.003451	1.3992680420633405	not_mentioned		not_mentioned	correct	ok	not_mentioned	released	unavailable
Haiku 4.5	imcs21	calibration	10115153	symptom_230	10115153	0.003451	1.3992680420633405	not_mentioned		not_mentioned	correct	ok	not_mentioned	released	unavailable
Haiku 4.5	imcs21	calibration	10115153	symptom_231	10115153	0.003451	1.3992680420633405	not_mentioned		not_mentioned	correct	ok	not_mentioned	released	unavailable
Haiku 4.5	imcs21	calibration	10115153	symptom_232	10115153	0.003451	1.3992680420633405	not_mentioned		not_mentioned	correct	ok	not_mentioned	released	unavailable
Haiku 4.5	imcs21	calibration	10115153	symptom_233	10115153	0.003451	1.3992680420633405	not_mentioned		not_mentioned	correct	ok	not_mentioned	released	unavailable
Haiku 4.5	imcs21	calibration	10115153	symptom_234	10115153	0.003451	1.3992680420633405	not_mentioned		not_mentioned	correct	ok	not_mentioned	released	unavailable
Haiku 4.5	imcs21	calibration	10115153	symptom_235	10115153	0.003451	1.3992680420633405	not_mentioned		not_mentioned	correct	ok	not_mentioned	released	unavailable
Haiku 4.5	imcs21	calibration	10115153	symptom_236	10115153	0.003451	1.3992680420633405	not_mentioned		not_mentioned	correct	ok	not_mentioned	released	unavailable
Haiku 4.5	imcs21	calibration	10115153	symptom_237	10115153	0.003451	1.3992680420633405	not_mentioned		not_mentioned	correct	ok	not_mentioned	released	unavailable
Haiku 4.5	imcs21	calibration	10115153	symptom_238	10115153	0.003451	1.3992680420633405	not_mentioned		not_mentioned	correct	ok	not_mentioned	released	unavailable
Haiku 4.5	imcs21	calibration	10115153	symptom_239	10115153	0.003451	1.3992680420633405	not_mentioned		not_mentioned	correct	ok	not_mentioned	released	unavailable
Haiku 4.5	imcs21	calibration	10115153	symptom_240	10115153	0.003451	1.3992680420633405	not_mentioned		not_mentioned	correct	ok	not_mentioned	released	unavailable
Haiku 4.5	imcs21	calibration	10115153	symptom_241	10115153	0.003451	1.3992680420633405	not_mentioned		not_mentioned	correct	ok	not_mentioned	released	unavailable
Haiku 4.5	imcs21	calibration	10115153	symptom_242	10115153	0.003451	1.3992680420633405	not_mentioned		not_mentioned	correct	ok	not_mentioned	released	unavailable
Haiku 4.5	imcs21	calibration	10115153	symptom_243	10115153	0.003451	1.3992680420633405	not_mentioned		not_mentioned	correct	ok	not_mentioned	released	unavailable
Haiku 4.5	imcs21	calibration	10115153	symptom_244	10115153	0.003451	1.3992680420633405	not_mentioned		not_mentioned	correct	ok	not_mentioned	released	unavailable
Haiku 4.5	imcs21	calibration	10115153	symptom_245	10115153	0.003451	1.3992680420633405	not_mentioned		not_mentioned	correct	ok	not_mentioned	released	unavailable
Haiku 4.5	imcs21	calibration	10115153	symptom_246	10115153	0.003451	1.3992680420633405	not_mentioned		not_mentioned	correct	ok	not_mentioned	released	unavailable
Haiku 4.5	imcs21	calibration	10115153	symptom_247	10115153	0.003451	1.3992680420633405	not_mentioned		not_mentioned	correct	ok	not_mentioned	released	unavailable
Haiku 4.5	imcs21	calibration	10115153	symptom_248	10115153	0.003451	1.3992680420633405	not_mentioned		not_mentioned	correct	ok	not_mentioned	released	unavailable
Haiku 4.5	imcs21	calibration	10115153	symptom_249	10115153	0.003451	1.3992680420633405	not_mentioned		not_mentioned	correct	ok	not_mentioned	released	unavailable
Haiku 4.5	imcs21	calibration	10115153	symptom_250	10115153	0.003451	1.3992680420633405	not_mentioned		not_mentioned	correct	ok	not_mentioned	released	unavailable
Haiku 4.5	imcs21	calibration	10115153	symptom_251	10115153	0.003451	1.3992680420633405	not_mentioned		not_mentioned	correct	ok	not_mentioned	released	unavailable
Haiku 4.5	imcs21	calibration	10115153	symptom_252	10115153	0.003451	1.3992680420633405	not_mentioned		not_mentioned	correct	ok	not_mentioned	released	unavailable
Haiku 4.5	imcs21	calibration	10115153	symptom_253	10115153	0.003451	1.3992680420633405	not_mentioned		not_mentioned	correct	ok	not_mentioned	released	unavailable
Haiku 4.5	imcs21	calibration	10115153	symptom_254	10115153	0.003451	1.3992680420633405	not_mentioned		not_mentioned	correct	ok	not_mentioned	released	unavailable
Haiku 4.5	imcs21	calibration	10115153	symptom_255	10115153	0.003451	1.3992680420633405	not_mentioned		not_mentioned	correct	ok	not_mentioned	released	unavailable
Haiku 4.5	imcs21	calibration	10115153	symptom_256	10115153	0.003451	1.3992680420633405	not_mentioned		not_mentioned	correct	ok	not_mentioned	released	unavailable
Haiku 4.5	imcs21	calibration	10115153	symptom_257	10115153	0.003451	1.3992680420633405	not_mentioned		not_mentioned	correct	ok	not_mentioned	released	unavailable
Haiku 4.5	imcs21	calibration	10115153	symptom_258	10115153	0.003451	1.3992680420633405	not_mentioned		not_mentioned	correct	ok	not_mentioned	released	unavailable
Haiku 4.5	imcs21	calibration	10115153	symptom_259	10115153	0.003451	1.3992680420633405	not_mentioned		not_mentioned	correct	ok	not_mentioned	released	unavailable
Haiku 4.5	imcs21	calibration	10115153	symptom_260	10115153	0.003451	1.3992680420633405	not_mentioned		not_mentioned	correct	ok	not_mentioned	released	unavailable
Haiku 4.5	imcs21	calibration	10115153	symptom_261	10115153	0.003451	1.3992680420633405	not_mentioned		not_mentioned	correct	ok	not_mentioned	released	unavailable
Haiku 4.5	imcs21	calibration	10115153	symptom_262	10115153	0.003451	1.3992680420633405	not_mentioned		not_mentioned	correct	ok	not_mentioned	released	unavailable
Haiku 4.5	imcs21	calibration	10115153	symptom_263	10115153	0.003451	1.3992680420633405	not_mentioned		not_mentioned	correct	ok	not_mentioned	released	unavailable
Haiku 4.5	imcs21	calibration	10115153	symptom_264	10115153	0.003451	1.3992680420633405	not_mentioned		not_mentioned	correct	ok	not_mentioned	released	unavailable
Haiku 4.5	imcs21	calibration	10115153	symptom_265	10115153	0.003451	1.3992680420633405	not_mentioned		not_mentioned	correct	ok	not_mentioned	released	unavailable
Haiku 4.5	imcs21	calibration	10115153	symptom_266	10115153	0.003451	1.3992680420633405	not_mentioned		not_mentioned	correct	ok	not_mentioned	released	unavailable
Haiku 4.5	imcs21	calibration	10115153	symptom_267	10115153	0.003451	1.3992680420633405	not_mentioned		not_mentioned	correct	ok	not_mentioned	released	unavailable
Haiku 4.5	imcs21	calibration	10115153	symptom_268	10115153	0.003451	1.3992680420633405	not_mentioned		not_mentioned	correct	ok	not_mentioned	released	unavailable
Haiku 4.5	imcs21	calibration	10115153	symptom_269	10115153	0.003451	1.3992680420633405	not_mentioned		not_mentioned	correct	ok	not_mentioned	released	unavailable
Haiku 4.5	imcs21	calibration	10115153	symptom_270	10115153	0.003451	1.3992680420633405	not_mentioned		not_mentioned	correct	ok	not_mentioned	released	unavailable
Haiku 4.5	imcs21	calibration	10115153	symptom_271	10115153	0.003451	1.3992680420633405	not_mentioned		not_mentioned	correct	ok	not_mentioned	released	unavailable
Haiku 4.5	imcs21	calibration	10115153	symptom_272	10115153	0.003451	1.3992680420633405	not_mentioned		not_mentioned	correct	ok	not_mentioned	released	unavailable
Haiku 4.5	imcs21	calibration	10115153	symptom_273	10115153	0.003451	1.3992680420633405	not_mentioned		not_mentioned	correct	ok	not_mentioned	released	unavailable
Haiku 4.5	imcs21	calibration	10115153	symptom_274	10115153	0.003451	1.3992680420633405	not_mentioned		not_mentioned	correct	ok	not_mentioned	released	unavailable
Haiku 4.5	imcs21	calibration	10115153	symptom_275	10115153	0.003451	1.3992680420633405	not_mentioned		not_mentioned	correct	ok	not_mentioned	released	unavailable
Haiku 4.5	imcs21	calibration	10115153	symptom_276	10115153	0.003451	1.3992680420633405	not_mentioned		not_mentioned	correct	ok	not_mentioned	released	unavailable
Haiku 4.5	imcs21	calibration	10115153	symptom_277	10115153	0.003451	1.3992680420633405	not_mentioned		not_mentioned	correct	ok	not_mentioned	released	unavailable
Haiku 4.5	imcs21	calibration	10115153	symptom_278	10115153	0.003451	1.3992680420633405	not_mentioned		not_mentioned	correct	ok	not_mentioned	released	unavailable
Haiku 4.5	imcs21	calibration	10115153	symptom_279	10115153	0.003451	1.3992680420633405	not_mentioned		not_mentioned	correct	ok	not_mentioned	released	unavailable
Haiku 4.5	imcs21	calibration	10115153	symptom_280	10115153	0.003451	1.3992680420633405	not_mentioned		not_mentioned	correct	ok	not_mentioned	released	unavailable
Haiku 4.5	imcs21	calibration	10115153	symptom_281	10115153	0.003451	1.3992680420633405	not_mentioned		not_mentioned	correct	ok	not_mentioned	released	unavailable
Haiku 4.5	imcs21	calibration	10115153	symptom_282	10115153	0.003451	1.3992680420633405	not_mentioned		not_mentioned	correct	ok	not_mentioned	released	unavailable
Haiku 4.5	imcs21	calibration	10115153	symptom_283	10115153	0.003451	1.3992680420633405	not_mentioned		not_mentioned	correct	ok	not_mentioned	released	unavailable
Haiku 4.5	imcs21	calibration	10115153	symptom_284	10115153	0.003451	1.3992680420633405	not_mentioned		not_mentioned	correct	ok	not_mentioned	released	unavailable
Haiku 4.5	imcs21	calibration	10115153	symptom_285	10115153	0.003451	1.3992680420633405	not_mentioned		not_mentioned	correct	ok	not_mentioned	released	unavailable
Haiku 4.5	imcs21	calibration	10115153	symptom_286	10115153	0.003451	1.3992680420633405	not_mentioned		not_mentioned	correct	ok	not_mentioned	released	unavailable
Haiku 4.5	imcs21	calibration	10115153	symptom_287	10115153	0.003451	1.3992680420633405	not_mentioned		not_mentioned	correct	ok	not_mentioned	released	unavailable
Haiku 4.5	imcs21	calibration	10115153	symptom_288	10115153	0.003451	1.3992680420633405	not_mentioned		not_mentioned	correct	ok	not_mentioned	released	unavailable
Haiku 4.5	imcs21	calibration	10115153	symptom_289	10115153	0.003451	1.3992680420633405	not_mentioned		not_mentioned	correct	ok	not_mentioned	released	unavailable
Haiku 4.5	imcs21	calibration	10115153	symptom_290	10115153	0.003451	1.3992680420633405	not_mentioned		not_mentioned	correct	ok	not_mentioned	released	unavailable
Haiku 4.5	imcs21	calibration	10115153	symptom_291	10115153	0.003451	1.3992680420633405	not_mentioned		not_mentioned	correct	ok	not_mentioned	released	unavailable
Haiku 4.5	imcs21	calibration	10115153	symptom_292	10115153	0.003451	1.3992680420633405	not_mentioned		not_mentioned	correct	ok	not_mentioned	released	unavailable
Haiku 4.5	imcs21	calibration	10115153	symptom_293	10115153	0.003451	1.3992680420633405	not_mentioned		not_mentioned	correct	ok	not_mentioned	released	unavailable
Haiku 4.5	imcs21	calibration	10115153	symptom_294	10115153	0.003451	1.3992680420633405	not_mentioned		not_mentioned	correct	ok	not_mentioned	released	unavailable
Haiku 4.5	imcs21	calibration	10115153	symptom_295	10115153	0.003451	1.3992680420633405	not_mentioned		not_mentioned	correct	ok	not_mentioned	released	unavailable
Haiku 4.5	imcs21	calibration	10115153	symptom_296	10115153	0.003451	1.3992680420633405	not_mentioned		not_mentioned	correct	ok	not_mentioned	released	unavailable
Haiku 4.5	imcs21	calibration	10115153	symptom_297	10115153	0.003451	1.3992680420633405	not_mentioned		not_mentioned	correct	ok	not_mentioned	released	unavailable
Haiku 4.5	imcs21	calibration	10115153	symptom_298	10115153	0.003451	1.3992680420633405	not_mentioned		not_mentioned	correct	ok	not_mentioned	released	unavailable
Haiku 4.5	imcs21	calibration	10115153	symptom_299	10115153	0.003451	1.3992680420633405	not_mentioned		not_mentioned	correct	ok	not_mentioned	released	unavailable
Haiku 4.5	imcs21	calibration	10115153	symptom_300	10115153	0.003451	1.3992680420633405	not_mentioned		not_mentioned	correct	ok	not_mentioned	released	unavailable
Haiku 4.5	imcs21	calibration	10115153	symptom_301	10115153	0.003451	1.3992680420633405	not_mentioned		not_mentioned	correct	ok	not_mentioned	released	unavailable
Haiku 4.5	imcs21	calibration	10115153	symptom_302	10115153	0.003451	1.3992680420633405	not_mentioned		not_mentioned	correct	ok	not_mentioned	released	unavailable
Haiku 4.5	imcs21	calibration	10115153	symptom_303	10115153	0.003451	1.3992680420633405	not_mentioned		not_mentioned	correct	ok	not_mentioned	released	unavailable
Haiku 4.5	imcs21	calibration	10115153	symptom_304	10115153	0.003451	1.3992680420633405	not_mentioned		not_mentioned	correct	ok	not_mentioned	released	unavailable
Haiku 4.5	imcs21	calibration	10115153	symptom_305	10115153	0.003451	1.3992680420633405	not_mentioned		not_mentioned	correct	ok	not_mentioned	released	unavailable
Haiku 4.5	imcs21	calibration	10115153	symptom_306	10115153	0.003451	1.3992680420633405	not_mentioned		not_mentioned	correct	ok	not_mentioned	released	unavailable
Haiku 4.5	imcs21	calibration	10115153	symptom_307	10115153	0.003451	1.3992680420633405	not_mentioned		not_mentioned	correct	ok	not_mentioned	released	unavailable
Haiku 4.5	imcs21	calibration	10115153	symptom_308	10115153	0.003451	1.3992680420633405	not_mentioned		not_mentioned	correct	ok	not_mentioned	released	unavailable
Haiku 4.5	imcs21	calibration	10115153	symptom_309	10115153	0.003451	1.3992680420633405	not_mentioned		not_mentioned	correct	ok	not_mentioned	released	unavailable
Haiku 4.5	imcs21	calibration	10115153	symptom_310	10115153	0.003451	1.3992680420633405	not_mentioned		not_mentioned	correct	ok	not_mentioned	released	unavailable
Haiku 4.5	imcs21	calibration	10115153	symptom_311	10115153	0.003451	1.3992680420633405	not_mentioned		not_mentioned	correct	ok	not_mentioned	released	unavailable
Haiku 4.5	imcs21	calibration	10115153	symptom_312	10115153	0.003451	1.3992680420633405	not_mentioned		not_mentioned	correct	ok	not_mentioned	released	unavailable
Haiku 4.5	imcs21	calibration	10115153	symptom_313	10115153	0.003451	1.3992680420633405	not_mentioned		not_mentioned	correct	ok	not_mentioned	released	unavailable
Haiku 4.5	imcs21	calibration	10115153	symptom_314	10115153	0.003451	1.3992680420633405	not_mentioned		not_mentioned	correct	ok	not_mentioned	released	unavailable
Haiku 4.5	imcs21	calibration	10115153	symptom_315	10115153	0.003451	1.3992680420633405	not_mentioned		not_mentioned	correct	ok	not_mentioned	released	unavailable
Haiku 4.5	imcs21	calibration	10115153	symptom_316	10115153	0.003451	1.3992680420633405	not_mentioned		not_mentioned	correct	ok	not_mentioned	released	unavailable
Haiku 4.5	imcs21	calibration	10115153	symptom_317	10115153	0.003451	1.3992680420633405	not_mentioned		not_mentioned	correct	ok	not_mentioned	released	unavailable
Haiku 4.5	imcs21	calibration	10115153	symptom_318	10115153	0.003451	1.3992680420633405	not_mentioned		not_mentioned	correct	ok	not_mentioned	released	unavailable
Haiku 4.5	imcs21	calibration	10115153	symptom_319	10115153	0.003451	1.3992680420633405	not_mentioned		not_mentioned	correct	ok	not_mentioned	released	unavailable
Haiku 4.5	imcs21	calibration	10115153	symptom_320	10115153	0.003451	1.3992680420633405	not_mentioned		not_mentioned	correct	ok	not_mentioned	released	unavailable
Haiku 4.5	imcs21	calibration	10115153	symptom_321	10115153	0.003451	1.3992680420633405	not_mentioned		not_mentioned	correct	ok	not_mentioned	released	unavailable
Haiku 4.5	imcs21	calibration	10115153	symptom_322	10115153	0.003451	1.3992680420633405	not_mentioned		not_mentioned	correct	ok	not_mentioned	released	unavailable
Haiku 4.5	imcs21	calibration	10115153	symptom_323	10115153	0.003451	1.3992680420633405	not_mentioned		not_mentioned	correct	ok	not_mentioned	released	unavailable
Haiku 4.5	imcs21	calibration	10115153	symptom_324	10115153	0.003451	1.3992680420633405	not_mentioned		not_mentioned	correct	ok	not_mentioned	released	unavailable
Haiku 4.5	imcs21	calibration	10115153	symptom_325	10115153	0.003451	1.3992680420633405	not_mentioned		not_mentioned	correct	ok	not_mentioned	released	unavailable
Haiku 4.5	imcs21	calibration	10115153	symptom_326	10115153	0.003451	1.3992680420633405	not_mentioned		not_mentioned	correct	ok	not_mentioned	released	unavailable
Haiku 4.5	imcs21	calibration	10115153	symptom_327	10115153	0.003451	1.3992680420633405	not_mentioned		not_mentioned	correct	ok	not_mentioned	released	unavailable
Haiku 4.5	imcs21	calibration	10115153	symptom_328	10115153	0.003451	1.3992680420633405	not_mentioned		not_mentioned	correct	ok	not_mentioned	released	unavailable
Haiku 4.5	imcs21	calibration	10115153	symptom_329	10115153	0.003451	1.3992680420633405	not_mentioned		not_mentioned	correct	ok	not_mentioned	released	unavailable
Haiku 4.5	imcs21	calibration	10115153	symptom_330	10115153	0.003451	1.3992680420633405	not_mentioned		not_mentioned	correct	ok	not_mentioned	released	unavailable
Haiku 4.5	imcs21	calibration	10115288	symptom_000	10115288	0.003307	0.7460615839809179	not_mentioned		not_mentioned	correct	ok	not_mentioned	released	unavailable
Haiku 4.5	imcs21	calibration	10115288	symptom_001	10115288	0.003307	0.7460615839809179	not_mentioned		positive	incorrect	ok	positive	released	unavailable
Haiku 4.5	imcs21	calibration	10115288	symptom_002	10115288	0.003307	0.7460615839809179	not_mentioned		positive	incorrect	ok	positive	released	unavailable
Haiku 4.5	imcs21	calibration	10115288	symptom_003	10115288	0.003307	0.7460615839809179	not_mentioned		not_mentioned	correct	ok	not_mentioned	released	unavailable
Haiku 4.5	imcs21	calibration	10115288	symptom_004	10115288	0.003307	0.7460615839809179	not_mentioned		not_mentioned	correct	ok	not_mentioned	released	unavailable
Haiku 4.5	imcs21	calibration	10115288	symptom_005	10115288	0.003307	0.7460615839809179	not_mentioned		not_mentioned	correct	ok	not_mentioned	released	unavailable
Haiku 4.5	imcs21	calibration	10115288	symptom_006	10115288	0.003307	0.7460615839809179	not_mentioned		not_mentioned	correct	ok	not_mentioned	released	unavailable
Haiku 4.5	imcs21	calibration	10115288	symptom_007	10115288	0.003307	0.7460615839809179	not_mentioned		not_mentioned	correct	ok	not_mentioned	released	unavailable
Haiku 4.5	imcs21	calibration	10115288	symptom_008	10115288	0.003307	0.7460615839809179	not_mentioned		not_mentioned	correct	ok	not_mentioned	released	unavailable
Haiku 4.5	imcs21	calibration	10115288	symptom_009	10115288	0.003307	0.7460615839809179	positive	0.95	positive	correct	ok	positive	released	reported_percentage
Haiku 4.5	imcs21	calibration	10115288	symptom_010	10115288	0.003307	0.7460615839809179	not_mentioned		not_mentioned	correct	ok	not_mentioned	released	unavailable
Haiku 4.5	imcs21	calibration	10115288	symptom_011	10115288	0.003307	0.7460615839809179	not_mentioned		not_mentioned	correct	ok	not_mentioned	released	unavailable
Haiku 4.5	imcs21	calibration	10115288	symptom_012	10115288	0.003307	0.7460615839809179	not_mentioned		not_mentioned	correct	ok	not_mentioned	released	unavailable
Haiku 4.5	imcs21	calibration	10115288	symptom_013	10115288	0.003307	0.7460615839809179	not_mentioned		not_mentioned	correct	ok	not_mentioned	released	unavailable
Haiku 4.5	imcs21	calibration	10115288	symptom_014	10115288	0.003307	0.7460615839809179	not_mentioned		not_mentioned	correct	ok	not_mentioned	released	unavailable
Haiku 4.5	imcs21	calibration	10115288	symptom_015	10115288	0.003307	0.7460615839809179	not_mentioned		not_mentioned	correct	ok	not_mentioned	released	unavailable
Haiku 4.5	imcs21	calibration	10115288	symptom_016	10115288	0.003307	0.7460615839809179	not_mentioned		not_mentioned	correct	ok	not_mentioned	released	unavailable
Haiku 4.5	imcs21	calibration	10115288	symptom_017	10115288	0.003307	0.7460615839809179	not_mentioned		not_mentioned	correct	ok	not_mentioned	released	unavailable
Haiku 4.5	imcs21	calibration	10115288	symptom_018	10115288	0.003307	0.7460615839809179	not_mentioned		not_mentioned	correct	ok	not_mentioned	released	unavailable
Haiku 4.5	imcs21	calibration	10115288	symptom_019	10115288	0.003307	0.7460615839809179	not_mentioned		not_mentioned	correct	ok	not_mentioned	released	unavailable
Haiku 4.5	imcs21	calibration	10115288	symptom_020	10115288	0.003307	0.7460615839809179	not_mentioned		not_mentioned	correct	ok	not_mentioned	released	unavailable
Haiku 4.5	imcs21	calibration	10115288	symptom_021	10115288	0.003307	0.7460615839809179	not_mentioned		not_mentioned	correct	ok	not_mentioned	released	unavailable
Haiku 4.5	imcs21	calibration	10115288	symptom_022	10115288	0.003307	0.7460615839809179	not_mentioned		not_mentioned	correct	ok	not_mentioned	released	unavailable
Haiku 4.5	imcs21	calibration	10115288	symptom_023	10115288	0.003307	0.7460615839809179	not_mentioned		not_mentioned	correct	ok	not_mentioned	released	unavailable
Haiku 4.5	imcs21	calibration	10115288	symptom_024	10115288	0.003307	0.7460615839809179	not_mentioned		not_mentioned	correct	ok	not_mentioned	released	unavailable
Haiku 4.5	imcs21	calibration	10115288	symptom_025	10115288	0.003307	0.7460615839809179	not_mentioned		not_mentioned	correct	ok	not_mentioned	released	unavailable
Haiku 4.5	imcs21	calibration	10115288	symptom_026	10115288	0.003307	0.7460615839809179	not_mentioned		not_mentioned	correct	ok	not_mentioned	released	unavailable
Haiku 4.5	imcs21	calibration	10115288	symptom_027	10115288	0.003307	0.7460615839809179	not_mentioned		not_mentioned	correct	ok	not_mentioned	released	unavailable
Haiku 4.5	imcs21	calibration	10115288	symptom_028	10115288	0.003307	0.7460615839809179	not_mentioned		not_mentioned	correct	ok	not_mentioned	released	unavailable
Haiku 4.5	imcs21	calibration	10115288	symptom_029	10115288	0.003307	0.7460615839809179	not_mentioned		not_mentioned	correct	ok	not_mentioned	released	unavailable
Haiku 4.5	imcs21	calibration	10115288	symptom_030	10115288	0.003307	0.7460615839809179	not_mentioned		not_mentioned	correct	ok	not_mentioned	released	unavailable
Haiku 4.5	imcs21	calibration	10115288	symptom_031	10115288	0.003307	0.7460615839809179	not_mentioned		not_mentioned	correct	ok	not_mentioned	released	unavailable
Haiku 4.5	imcs21	calibration	10115288	symptom_032	10115288	0.003307	0.7460615839809179	not_mentioned		not_mentioned	correct	ok	not_mentioned	released	unavailable
Haiku 4.5	imcs21	calibration	10115288	symptom_033	10115288	0.003307	0.7460615839809179	not_mentioned		positive	incorrect	ok	positive	released	unavailable
Haiku 4.5	imcs21	calibration	10115288	symptom_034	10115288	0.003307	0.7460615839809179	not_mentioned		not_mentioned	correct	ok	not_mentioned	released	unavailable
Haiku 4.5	imcs21	calibration	10115288	symptom_035	10115288	0.003307	0.7460615839809179	not_mentioned		not_mentioned	correct	ok	not_mentioned	released	unavailable
Haiku 4.5	imcs21	calibration	10115288	symptom_036	10115288	0.003307	0.7460615839809179	not_mentioned		not_mentioned	correct	ok	not_mentioned	released	unavailable
Haiku 4.5	imcs21	calibration	10115288	symptom_037	10115288	0.003307	0.7460615839809179	not_mentioned		not_mentioned	correct	ok	not_mentioned	released	unavailable
Haiku 4.5	imcs21	calibration	10115288	symptom_038	10115288	0.003307	0.7460615839809179	not_mentioned		not_mentioned	correct	ok	not_mentioned	released	unavailable
Haiku 4.5	imcs21	calibration	10115288	symptom_039	10115288	0.003307	0.7460615839809179	not_mentioned		not_mentioned	correct	ok	not_mentioned	released	unavailable
Haiku 4.5	imcs21	calibration	10115288	symptom_040	10115288	0.003307	0.7460615839809179	not_mentioned		not_mentioned	correct	ok	not_mentioned	released	unavailable
Haiku 4.5	imcs21	calibration	10115288	symptom_041	10115288	0.003307	0.7460615839809179	not_mentioned		not_mentioned	correct	ok	not_mentioned	released	unavailable
Haiku 4.5	imcs21	calibration	10115288	symptom_042	10115288	0.003307	0.7460615839809179	not_mentioned		not_mentioned	correct	ok	not_mentioned	released	unavailable
Haiku 4.5	imcs21	calibration	10115288	symptom_043	10115288	0.003307	0.7460615839809179	not_mentioned		not_mentioned	correct	ok	not_mentioned	released	unavailable
Haiku 4.5	imcs21	calibration	10115288	symptom_044	10115288	0.003307	0.7460615839809179	not_mentioned		not_mentioned	correct	ok	not_mentioned	released	unavailable
Haiku 4.5	imcs21	calibration	10115288	symptom_045	10115288	0.003307	0.7460615839809179	not_mentioned		not_mentioned	correct	ok	not_mentioned	released	unavailable
Haiku 4.5	imcs21	calibration	10115288	symptom_046	10115288	0.003307	0.7460615839809179	not_mentioned		not_mentioned	correct	ok	not_mentioned	released	unavailable
Haiku 4.5	imcs21	calibration	10115288	symptom_047	10115288	0.003307	0.7460615839809179	not_mentioned		not_mentioned	correct	ok	not_mentioned	released	unavailable
Haiku 4.5	imcs21	calibration	10115288	symptom_048	10115288	0.003307	0.7460615839809179	not_mentioned		not_mentioned	correct	ok	not_mentioned	released	unavailable
Haiku 4.5	imcs21	calibration	10115288	symptom_049	10115288	0.003307	0.7460615839809179	not_mentioned		not_mentioned	correct	ok	not_mentioned	released	unavailable
Haiku 4.5	imcs21	calibration	10115288	symptom_050	10115288	0.003307	0.7460615839809179	not_mentioned		not_mentioned	correct	ok	not_mentioned	released	unavailable
Haiku 4.5	imcs21	calibration	10115288	symptom_051	10115288	0.003307	0.7460615839809179	not_mentioned		not_mentioned	correct	ok	not_mentioned	released	unavailable
Haiku 4.5	imcs21	calibration	10115288	symptom_052	10115288	0.003307	0.7460615839809179	not_mentioned		not_mentioned	correct	ok	not_mentioned	released	unavailable
Haiku 4.5	imcs21	calibration	10115288	symptom_053	10115288	0.003307	0.7460615839809179	not_mentioned		not_mentioned	correct	ok	not_mentioned	released	unavailable
Haiku 4.5	imcs21	calibration	10115288	symptom_054	10115288	0.003307	0.7460615839809179	not_mentioned		not_mentioned	correct	ok	not_mentioned	released	unavailable
Haiku 4.5	imcs21	calibration	10115288	symptom_055	10115288	0.003307	0.7460615839809179	not_mentioned		not_mentioned	correct	ok	not_mentioned	released	unavailable
Haiku 4.5	imcs21	calibration	10115288	symptom_056	10115288	0.003307	0.7460615839809179	not_mentioned		not_mentioned	correct	ok	not_mentioned	released	unavailable
Haiku 4.5	imcs21	calibration	10115288	symptom_057	10115288	0.003307	0.7460615839809179	not_mentioned		not_mentioned	correct	ok	not_mentioned	released	unavailable
Haiku 4.5	imcs21	calibration	10115288	symptom_058	10115288	0.003307	0.7460615839809179	not_mentioned		not_mentioned	correct	ok	not_mentioned	released	unavailable
Haiku 4.5	imcs21	calibration	10115288	symptom_059	10115288	0.003307	0.7460615839809179	not_mentioned		not_mentioned	correct	ok	not_mentioned	released	unavailable
Haiku 4.5	imcs21	calibration	10115288	symptom_060	10115288	0.003307	0.7460615839809179	not_mentioned		not_mentioned	correct	ok	not_mentioned	released	unavailable
Haiku 4.5	imcs21	calibration	10115288	symptom_061	10115288	0.003307	0.7460615839809179	not_mentioned		not_mentioned	correct	ok	not_mentioned	released	unavailable
Haiku 4.5	imcs21	calibration	10115288	symptom_062	10115288	0.003307	0.7460615839809179	not_mentioned		not_mentioned	correct	ok	not_mentioned	released	unavailable
Haiku 4.5	imcs21	calibration	10115288	symptom_063	10115288	0.003307	0.7460615839809179	not_mentioned		not_mentioned	correct	ok	not_mentioned	released	unavailable
Haiku 4.5	imcs21	calibration	10115288	symptom_064	10115288	0.003307	0.7460615839809179	not_mentioned		not_mentioned	correct	ok	not_mentioned	released	unavailable
Haiku 4.5	imcs21	calibration	10115288	symptom_065	10115288	0.003307	0.7460615839809179	not_mentioned		not_mentioned	correct	ok	not_mentioned	released	unavailable
Haiku 4.5	imcs21	calibration	10115288	symptom_066	10115288	0.003307	0.7460615839809179	not_mentioned		not_mentioned	correct	ok	not_mentioned	released	unavailable
Haiku 4.5	imcs21	calibration	10115288	symptom_067	10115288	0.003307	0.7460615839809179	not_mentioned		not_mentioned	correct	ok	not_mentioned	released	unavailable
Haiku 4.5	imcs21	calibration	10115288	symptom_068	10115288	0.003307	0.7460615839809179	not_mentioned		not_mentioned	correct	ok	not_mentioned	released	unavailable
Haiku 4.5	imcs21	calibration	10115288	symptom_069	10115288	0.003307	0.7460615839809179	not_mentioned		not_mentioned	correct	ok	not_mentioned	released	unavailable
Haiku 4.5	imcs21	calibration	10115288	symptom_070	10115288	0.003307	0.7460615839809179	not_mentioned		not_mentioned	correct	ok	not_mentioned	released	unavailable
Haiku 4.5	imcs21	calibration	10115288	symptom_071	10115288	0.003307	0.7460615839809179	not_mentioned		not_mentioned	correct	ok	not_mentioned	released	unavailable
Haiku 4.5	imcs21	calibration	10115288	symptom_072	10115288	0.003307	0.7460615839809179	not_mentioned		not_mentioned	correct	ok	not_mentioned	released	unavailable
Haiku 4.5	imcs21	calibration	10115288	symptom_073	10115288	0.003307	0.7460615839809179	not_mentioned		not_mentioned	correct	ok	not_mentioned	released	unavailable
Haiku 4.5	imcs21	calibration	10115288	symptom_074	10115288	0.003307	0.7460615839809179	not_mentioned		not_mentioned	correct	ok	not_mentioned	released	unavailable
Haiku 4.5	imcs21	calibration	10115288	symptom_075	10115288	0.003307	0.7460615839809179	not_mentioned		not_mentioned	correct	ok	not_mentioned	released	unavailable
Haiku 4.5	imcs21	calibration	10115288	symptom_076	10115288	0.003307	0.7460615839809179	not_mentioned		not_mentioned	correct	ok	not_mentioned	released	unavailable
Haiku 4.5	imcs21	calibration	10115288	symptom_077	10115288	0.003307	0.7460615839809179	not_mentioned		not_mentioned	correct	ok	not_mentioned	released	unavailable
Haiku 4.5	imcs21	calibration	10115288	symptom_078	10115288	0.003307	0.7460615839809179	not_mentioned		not_mentioned	correct	ok	not_mentioned	released	unavailable
Haiku 4.5	imcs21	calibration	10115288	symptom_079	10115288	0.003307	0.7460615839809179	not_mentioned		not_mentioned	correct	ok	not_mentioned	released	unavailable
Haiku 4.5	imcs21	calibration	10115288	symptom_080	10115288	0.003307	0.7460615839809179	not_mentioned		not_mentioned	correct	ok	not_mentioned	released	unavailable
Haiku 4.5	imcs21	calibration	10115288	symptom_081	10115288	0.003307	0.7460615839809179	not_mentioned		not_mentioned	correct	ok	not_mentioned	released	unavailable
Haiku 4.5	imcs21	calibration	10115288	symptom_082	10115288	0.003307	0.7460615839809179	not_mentioned		not_mentioned	correct	ok	not_mentioned	released	unavailable
Haiku 4.5	imcs21	calibration	10115288	symptom_083	10115288	0.003307	0.7460615839809179	not_mentioned		not_mentioned	correct	ok	not_mentioned	released	unavailable
Haiku 4.5	imcs21	calibration	10115288	symptom_084	10115288	0.003307	0.7460615839809179	not_mentioned		not_mentioned	correct	ok	not_mentioned	released	unavailable
Haiku 4.5	imcs21	calibration	10115288	symptom_085	10115288	0.003307	0.7460615839809179	not_mentioned		not_mentioned	correct	ok	not_mentioned	released	unavailable
Haiku 4.5	imcs21	calibration	10115288	symptom_086	10115288	0.003307	0.7460615839809179	not_mentioned		not_mentioned	correct	ok	not_mentioned	released	unavailable
Haiku 4.5	imcs21	calibration	10115288	symptom_087	10115288	0.003307	0.7460615839809179	not_mentioned		not_mentioned	correct	ok	not_mentioned	released	unavailable
Haiku 4.5	imcs21	calibration	10115288	symptom_088	10115288	0.003307	0.7460615839809179	not_mentioned		not_mentioned	correct	ok	not_mentioned	released	unavailable
Haiku 4.5	imcs21	calibration	10115288	symptom_089	10115288	0.003307	0.7460615839809179	not_mentioned		not_mentioned	correct	ok	not_mentioned	released	unavailable
Haiku 4.5	imcs21	calibration	10115288	symptom_090	10115288	0.003307	0.7460615839809179	not_mentioned		not_mentioned	correct	ok	not_mentioned	released	unavailable
Haiku 4.5	imcs21	calibration	10115288	symptom_091	10115288	0.003307	0.7460615839809179	not_mentioned		not_mentioned	correct	ok	not_mentioned	released	unavailable
Haiku 4.5	imcs21	calibration	10115288	symptom_092	10115288	0.003307	0.7460615839809179	not_mentioned		not_mentioned	correct	ok	not_mentioned	released	unavailable
Haiku 4.5	imcs21	calibration	10115288	symptom_093	10115288	0.003307	0.7460615839809179	not_mentioned		not_mentioned	correct	ok	not_mentioned	released	unavailable
Haiku 4.5	imcs21	calibration	10115288	symptom_094	10115288	0.003307	0.7460615839809179	not_mentioned		not_mentioned	correct	ok	not_mentioned	released	unavailable
Haiku 4.5	imcs21	calibration	10115288	symptom_095	10115288	0.003307	0.7460615839809179	not_mentioned		not_mentioned	correct	ok	not_mentioned	released	unavailable
Haiku 4.5	imcs21	calibration	10115288	symptom_096	10115288	0.003307	0.7460615839809179	not_mentioned		not_mentioned	correct	ok	not_mentioned	released	unavailable
Haiku 4.5	imcs21	calibration	10115288	symptom_097	10115288	0.003307	0.7460615839809179	not_mentioned		not_mentioned	correct	ok	not_mentioned	released	unavailable
Haiku 4.5	imcs21	calibration	10115288	symptom_098	10115288	0.003307	0.7460615839809179	not_mentioned		not_mentioned	correct	ok	not_mentioned	released	unavailable
Haiku 4.5	imcs21	calibration	10115288	symptom_099	10115288	0.003307	0.7460615839809179	not_mentioned		not_mentioned	correct	ok	not_mentioned	released	unavailable
Haiku 4.5	imcs21	calibration	10115288	symptom_100	10115288	0.003307	0.7460615839809179	not_mentioned		not_mentioned	correct	ok	not_mentioned	released	unavailable
Haiku 4.5	imcs21	calibration	10115288	symptom_101	10115288	0.003307	0.7460615839809179	not_mentioned		not_mentioned	correct	ok	not_mentioned	released	unavailable
Haiku 4.5	imcs21	calibration	10115288	symptom_102	10115288	0.003307	0.7460615839809179	not_mentioned		not_mentioned	correct	ok	not_mentioned	released	unavailable
Haiku 4.5	imcs21	calibration	10115288	symptom_103	10115288	0.003307	0.7460615839809179	not_mentioned		not_mentioned	correct	ok	not_mentioned	released	unavailable
Haiku 4.5	imcs21	calibration	10115288	symptom_104	10115288	0.003307	0.7460615839809179	not_mentioned		not_mentioned	correct	ok	not_mentioned	released	unavailable
Haiku 4.5	imcs21	calibration	10115288	symptom_105	10115288	0.003307	0.7460615839809179	not_mentioned		not_mentioned	correct	ok	not_mentioned	released	unavailable
Haiku 4.5	imcs21	calibration	10115288	symptom_106	10115288	0.003307	0.7460615839809179	not_mentioned		not_mentioned	correct	ok	not_mentioned	released	unavailable
Haiku 4.5	imcs21	calibration	10115288	symptom_107	10115288	0.003307	0.7460615839809179	not_mentioned		not_mentioned	correct	ok	not_mentioned	released	unavailable
Haiku 4.5	imcs21	calibration	10115288	symptom_108	10115288	0.003307	0.7460615839809179	not_mentioned		not_mentioned	correct	ok	not_mentioned	released	unavailable
Haiku 4.5	imcs21	calibration	10115288	symptom_109	10115288	0.003307	0.7460615839809179	not_mentioned		not_mentioned	correct	ok	not_mentioned	released	unavailable
Haiku 4.5	imcs21	calibration	10115288	symptom_110	10115288	0.003307	0.7460615839809179	not_mentioned		not_mentioned	correct	ok	not_mentioned	released	unavailable
Haiku 4.5	imcs21	calibration	10115288	symptom_111	10115288	0.003307	0.7460615839809179	not_mentioned		not_mentioned	correct	ok	not_mentioned	released	unavailable
Haiku 4.5	imcs21	calibration	10115288	symptom_112	10115288	0.003307	0.7460615839809179	not_mentioned		not_mentioned	correct	ok	not_mentioned	released	unavailable
Haiku 4.5	imcs21	calibration	10115288	symptom_113	10115288	0.003307	0.7460615839809179	not_mentioned		not_mentioned	correct	ok	not_mentioned	released	unavailable
Haiku 4.5	imcs21	calibration	10115288	symptom_114	10115288	0.003307	0.7460615839809179	not_mentioned		not_mentioned	correct	ok	not_mentioned	released	unavailable
Haiku 4.5	imcs21	calibration	10115288	symptom_115	10115288	0.003307	0.7460615839809179	not_mentioned		not_mentioned	correct	ok	not_mentioned	released	unavailable
Haiku 4.5	imcs21	calibration	10115288	symptom_116	10115288	0.003307	0.7460615839809179	not_mentioned		not_mentioned	correct	ok	not_mentioned	released	unavailable
Haiku 4.5	imcs21	calibration	10115288	symptom_117	10115288	0.003307	0.7460615839809179	not_mentioned		not_mentioned	correct	ok	not_mentioned	released	unavailable
Haiku 4.5	imcs21	calibration	10115288	symptom_118	10115288	0.003307	0.7460615839809179	not_mentioned		not_mentioned	correct	ok	not_mentioned	released	unavailable
Haiku 4.5	imcs21	calibration	10115288	symptom_119	10115288	0.003307	0.7460615839809179	not_mentioned		not_mentioned	correct	ok	not_mentioned	released	unavailable
Haiku 4.5	imcs21	calibration	10115288	symptom_120	10115288	0.003307	0.7460615839809179	not_mentioned		not_mentioned	correct	ok	not_mentioned	released	unavailable
Haiku 4.5	imcs21	calibration	10115288	symptom_121	10115288	0.003307	0.7460615839809179	not_mentioned		not_mentioned	correct	ok	not_mentioned	released	unavailable
Haiku 4.5	imcs21	calibration	10115288	symptom_122	10115288	0.003307	0.7460615839809179	not_mentioned		not_mentioned	correct	ok	not_mentioned	released	unavailable
Haiku 4.5	imcs21	calibration	10115288	symptom_123	10115288	0.003307	0.7460615839809179	not_mentioned		not_mentioned	correct	ok	not_mentioned	released	unavailable
Haiku 4.5	imcs21	calibration	10115288	symptom_124	10115288	0.003307	0.7460615839809179	not_mentioned		not_mentioned	correct	ok	not_mentioned	released	unavailable
Haiku 4.5	imcs21	calibration	10115288	symptom_125	10115288	0.003307	0.7460615839809179	not_mentioned		not_mentioned	correct	ok	not_mentioned	released	unavailable
Haiku 4.5	imcs21	calibration	10115288	symptom_126	10115288	0.003307	0.7460615839809179	not_mentioned		not_mentioned	correct	ok	not_mentioned	released	unavailable
Haiku 4.5	imcs21	calibration	10115288	symptom_127	10115288	0.003307	0.7460615839809179	not_mentioned		not_mentioned	correct	ok	not_mentioned	released	unavailable
Haiku 4.5	imcs21	calibration	10115288	symptom_128	10115288	0.003307	0.7460615839809179	not_mentioned		not_mentioned	correct	ok	not_mentioned	released	unavailable
Haiku 4.5	imcs21	calibration	10115288	symptom_129	10115288	0.003307	0.7460615839809179	not_mentioned		not_mentioned	correct	ok	not_mentioned	released	unavailable
Haiku 4.5	imcs21	calibration	10115288	symptom_130	10115288	0.003307	0.7460615839809179	not_mentioned		not_mentioned	correct	ok	not_mentioned	released	unavailable
Haiku 4.5	imcs21	calibration	10115288	symptom_131	10115288	0.003307	0.7460615839809179	not_mentioned		not_mentioned	correct	ok	not_mentioned	released	unavailable
Haiku 4.5	imcs21	calibration	10115288	symptom_132	10115288	0.003307	0.7460615839809179	not_mentioned		not_mentioned	correct	ok	not_mentioned	released	unavailable
Haiku 4.5	imcs21	calibration	10115288	symptom_133	10115288	0.003307	0.7460615839809179	not_mentioned		not_mentioned	correct	ok	not_mentioned	released	unavailable
Haiku 4.5	imcs21	calibration	10115288	symptom_134	10115288	0.003307	0.7460615839809179	not_mentioned		not_mentioned	correct	ok	not_mentioned	released	unavailable
Haiku 4.5	imcs21	calibration	10115288	symptom_135	10115288	0.003307	0.7460615839809179	not_mentioned		not_mentioned	correct	ok	not_mentioned	released	unavailable
Haiku 4.5	imcs21	calibration	10115288	symptom_136	10115288	0.003307	0.7460615839809179	not_mentioned		not_mentioned	correct	ok	not_mentioned	released	unavailable
Haiku 4.5	imcs21	calibration	10115288	symptom_137	10115288	0.003307	0.7460615839809179	not_mentioned		not_mentioned	correct	ok	not_mentioned	released	unavailable
Haiku 4.5	imcs21	calibration	10115288	symptom_138	10115288	0.003307	0.7460615839809179	not_mentioned		not_mentioned	correct	ok	not_mentioned	released	unavailable
Haiku 4.5	imcs21	calibration	10115288	symptom_139	10115288	0.003307	0.7460615839809179	not_mentioned		not_mentioned	correct	ok	not_mentioned	released	unavailable
Haiku 4.5	imcs21	calibration	10115288	symptom_140	10115288	0.003307	0.7460615839809179	not_mentioned		not_mentioned	correct	ok	not_mentioned	released	unavailable
Haiku 4.5	imcs21	calibration	10115288	symptom_141	10115288	0.003307	0.7460615839809179	not_mentioned		not_mentioned	correct	ok	not_mentioned	released	unavailable
Haiku 4.5	imcs21	calibration	10115288	symptom_142	10115288	0.003307	0.7460615839809179	not_mentioned		not_mentioned	correct	ok	not_mentioned	released	unavailable
Haiku 4.5	imcs21	calibration	10115288	symptom_143	10115288	0.003307	0.7460615839809179	not_mentioned		not_mentioned	correct	ok	not_mentioned	released	unavailable
Haiku 4.5	imcs21	calibration	10115288	symptom_144	10115288	0.003307	0.7460615839809179	not_mentioned		not_mentioned	correct	ok	not_mentioned	released	unavailable
Haiku 4.5	imcs21	calibration	10115288	symptom_145	10115288	0.003307	0.7460615839809179	not_mentioned		not_mentioned	correct	ok	not_mentioned	released	unavailable
Haiku 4.5	imcs21	calibration	10115288	symptom_146	10115288	0.003307	0.7460615839809179	not_mentioned		not_mentioned	correct	ok	not_mentioned	released	unavailable
Haiku 4.5	imcs21	calibration	10115288	symptom_147	10115288	0.003307	0.7460615839809179	not_mentioned		not_mentioned	correct	ok	not_mentioned	released	unavailable
Haiku 4.5	imcs21	calibration	10115288	symptom_148	10115288	0.003307	0.7460615839809179	not_mentioned		not_mentioned	correct	ok	not_mentioned	released	unavailable
Haiku 4.5	imcs21	calibration	10115288	symptom_149	10115288	0.003307	0.7460615839809179	not_mentioned		not_mentioned	correct	ok	not_mentioned	released	unavailable
Haiku 4.5	imcs21	calibration	10115288	symptom_150	10115288	0.003307	0.7460615839809179	not_mentioned		not_mentioned	correct	ok	not_mentioned	released	unavailable
Haiku 4.5	imcs21	calibration	10115288	symptom_151	10115288	0.003307	0.7460615839809179	not_mentioned		not_mentioned	correct	ok	not_mentioned	released	unavailable
Haiku 4.5	imcs21	calibration	10115288	symptom_152	10115288	0.003307	0.7460615839809179	not_mentioned		not_mentioned	correct	ok	not_mentioned	released	unavailable
Haiku 4.5	imcs21	calibration	10115288	symptom_153	10115288	0.003307	0.7460615839809179	not_mentioned		not_mentioned	correct	ok	not_mentioned	released	unavailable
Haiku 4.5	imcs21	calibration	10115288	symptom_154	10115288	0.003307	0.7460615839809179	not_mentioned		not_mentioned	correct	ok	not_mentioned	released	unavailable
Haiku 4.5	imcs21	calibration	10115288	symptom_155	10115288	0.003307	0.7460615839809179	not_mentioned		not_mentioned	correct	ok	not_mentioned	released	unavailable
Haiku 4.5	imcs21	calibration	10115288	symptom_156	10115288	0.003307	0.7460615839809179	not_mentioned		not_mentioned	correct	ok	not_mentioned	released	unavailable
Haiku 4.5	imcs21	calibration	10115288	symptom_157	10115288	0.003307	0.7460615839809179	not_mentioned		not_mentioned	correct	ok	not_mentioned	released	unavailable
Haiku 4.5	imcs21	calibration	10115288	symptom_158	10115288	0.003307	0.7460615839809179	not_mentioned		not_mentioned	correct	ok	not_mentioned	released	unavailable
Haiku 4.5	imcs21	calibration	10115288	symptom_159	10115288	0.003307	0.7460615839809179	not_mentioned		not_mentioned	correct	ok	not_mentioned	released	unavailable
Haiku 4.5	imcs21	calibration	10115288	symptom_160	10115288	0.003307	0.7460615839809179	not_mentioned		not_mentioned	correct	ok	not_mentioned	released	unavailable
Haiku 4.5	imcs21	calibration	10115288	symptom_161	10115288	0.003307	0.7460615839809179	not_mentioned		not_mentioned	correct	ok	not_mentioned	released	unavailable
Haiku 4.5	imcs21	calibration	10115288	symptom_162	10115288	0.003307	0.7460615839809179	not_mentioned		not_mentioned	correct	ok	not_mentioned	released	unavailable
Haiku 4.5	imcs21	calibration	10115288	symptom_163	10115288	0.003307	0.7460615839809179	not_mentioned		not_mentioned	correct	ok	not_mentioned	released	unavailable
Haiku 4.5	imcs21	calibration	10115288	symptom_164	10115288	0.003307	0.7460615839809179	not_mentioned		not_mentioned	correct	ok	not_mentioned	released	unavailable
Haiku 4.5	imcs21	calibration	10115288	symptom_165	10115288	0.003307	0.7460615839809179	not_mentioned		not_mentioned	correct	ok	not_mentioned	released	unavailable
Haiku 4.5	imcs21	calibration	10115288	symptom_166	10115288	0.003307	0.7460615839809179	not_mentioned		not_mentioned	correct	ok	not_mentioned	released	unavailable
Haiku 4.5	imcs21	calibration	10115288	symptom_167	10115288	0.003307	0.7460615839809179	not_mentioned		not_mentioned	correct	ok	not_mentioned	released	unavailable
Haiku 4.5	imcs21	calibration	10115288	symptom_168	10115288	0.003307	0.7460615839809179	not_mentioned		not_mentioned	correct	ok	not_mentioned	released	unavailable
Haiku 4.5	imcs21	calibration	10115288	symptom_169	10115288	0.003307	0.7460615839809179	not_mentioned		not_mentioned	correct	ok	not_mentioned	released	unavailable
Haiku 4.5	imcs21	calibration	10115288	symptom_170	10115288	0.003307	0.7460615839809179	not_mentioned		not_mentioned	correct	ok	not_mentioned	released	unavailable
Haiku 4.5	imcs21	calibration	10115288	symptom_171	10115288	0.003307	0.7460615839809179	not_mentioned		not_mentioned	correct	ok	not_mentioned	released	unavailable
Haiku 4.5	imcs21	calibration	10115288	symptom_172	10115288	0.003307	0.7460615839809179	not_mentioned		not_mentioned	correct	ok	not_mentioned	released	unavailable
Haiku 4.5	imcs21	calibration	10115288	symptom_173	10115288	0.003307	0.7460615839809179	not_mentioned		not_mentioned	correct	ok	not_mentioned	released	unavailable
Haiku 4.5	imcs21	calibration	10115288	symptom_174	10115288	0.003307	0.7460615839809179	not_mentioned		not_mentioned	correct	ok	not_mentioned	released	unavailable
Haiku 4.5	imcs21	calibration	10115288	symptom_175	10115288	0.003307	0.7460615839809179	not_mentioned		not_mentioned	correct	ok	not_mentioned	released	unavailable
Haiku 4.5	imcs21	calibration	10115288	symptom_176	10115288	0.003307	0.7460615839809179	not_mentioned		not_mentioned	correct	ok	not_mentioned	released	unavailable
Haiku 4.5	imcs21	calibration	10115288	symptom_177	10115288	0.003307	0.7460615839809179	not_mentioned		not_mentioned	correct	ok	not_mentioned	released	unavailable
Haiku 4.5	imcs21	calibration	10115288	symptom_178	10115288	0.003307	0.7460615839809179	not_mentioned		not_mentioned	correct	ok	not_mentioned	released	unavailable
Haiku 4.5	imcs21	calibration	10115288	symptom_179	10115288	0.003307	0.7460615839809179	not_mentioned		not_mentioned	correct	ok	not_mentioned	released	unavailable
Haiku 4.5	imcs21	calibration	10115288	symptom_180	10115288	0.003307	0.7460615839809179	not_mentioned		not_mentioned	correct	ok	not_mentioned	released	unavailable
Haiku 4.5	imcs21	calibration	10115288	symptom_181	10115288	0.003307	0.7460615839809179	not_mentioned		not_mentioned	correct	ok	not_mentioned	released	unavailable
Haiku 4.5	imcs21	calibration	10115288	symptom_182	10115288	0.003307	0.7460615839809179	not_mentioned		not_mentioned	correct	ok	not_mentioned	released	unavailable
Haiku 4.5	imcs21	calibration	10115288	symptom_183	10115288	0.003307	0.7460615839809179	not_mentioned		not_mentioned	correct	ok	not_mentioned	released	unavailable
Haiku 4.5	imcs21	calibration	10115288	symptom_184	10115288	0.003307	0.7460615839809179	not_mentioned		not_mentioned	correct	ok	not_mentioned	released	unavailable
Haiku 4.5	imcs21	calibration	10115288	symptom_185	10115288	0.003307	0.7460615839809179	not_mentioned		not_mentioned	correct	ok	not_mentioned	released	unavailable
Haiku 4.5	imcs21	calibration	10115288	symptom_186	10115288	0.003307	0.7460615839809179	not_mentioned		not_mentioned	correct	ok	not_mentioned	released	unavailable
Haiku 4.5	imcs21	calibration	10115288	symptom_187	10115288	0.003307	0.7460615839809179	not_mentioned		not_mentioned	correct	ok	not_mentioned	released	unavailable
Haiku 4.5	imcs21	calibration	10115288	symptom_188	10115288	0.003307	0.7460615839809179	not_mentioned		not_mentioned	correct	ok	not_mentioned	released	unavailable
Haiku 4.5	imcs21	calibration	10115288	symptom_189	10115288	0.003307	0.7460615839809179	not_mentioned		not_mentioned	correct	ok	not_mentioned	released	unavailable
Haiku 4.5	imcs21	calibration	10115288	symptom_190	10115288	0.003307	0.7460615839809179	not_mentioned		not_mentioned	correct	ok	not_mentioned	released	unavailable
Haiku 4.5	imcs21	calibration	10115288	symptom_191	10115288	0.003307	0.7460615839809179	not_mentioned		not_mentioned	correct	ok	not_mentioned	released	unavailable
Haiku 4.5	imcs21	calibration	10115288	symptom_192	10115288	0.003307	0.7460615839809179	not_mentioned		not_mentioned	correct	ok	not_mentioned	released	unavailable
Haiku 4.5	imcs21	calibration	10115288	symptom_193	10115288	0.003307	0.7460615839809179	not_mentioned		not_mentioned	correct	ok	not_mentioned	released	unavailable
Haiku 4.5	imcs21	calibration	10115288	symptom_194	10115288	0.003307	0.7460615839809179	not_mentioned		not_mentioned	correct	ok	not_mentioned	released	unavailable
Haiku 4.5	imcs21	calibration	10115288	symptom_195	10115288	0.003307	0.7460615839809179	not_mentioned		not_mentioned	correct	ok	not_mentioned	released	unavailable
Haiku 4.5	imcs21	calibration	10115288	symptom_196	10115288	0.003307	0.7460615839809179	not_mentioned		not_mentioned	correct	ok	not_mentioned	released	unavailable
Haiku 4.5	imcs21	calibration	10115288	symptom_197	10115288	0.003307	0.7460615839809179	not_mentioned		not_mentioned	correct	ok	not_mentioned	released	unavailable
Haiku 4.5	imcs21	calibration	10115288	symptom_198	10115288	0.003307	0.7460615839809179	not_mentioned		not_mentioned	correct	ok	not_mentioned	released	unavailable
Haiku 4.5	imcs21	calibration	10115288	symptom_199	10115288	0.003307	0.7460615839809179	not_mentioned		not_mentioned	correct	ok	not_mentioned	released	unavailable
Haiku 4.5	imcs21	calibration	10115288	symptom_200	10115288	0.003307	0.7460615839809179	not_mentioned		not_mentioned	correct	ok	not_mentioned	released	unavailable
Haiku 4.5	imcs21	calibration	10115288	symptom_201	10115288	0.003307	0.7460615839809179	not_mentioned		not_mentioned	correct	ok	not_mentioned	released	unavailable
Haiku 4.5	imcs21	calibration	10115288	symptom_202	10115288	0.003307	0.7460615839809179	not_mentioned		not_mentioned	correct	ok	not_mentioned	released	unavailable
Haiku 4.5	imcs21	calibration	10115288	symptom_203	10115288	0.003307	0.7460615839809179	not_mentioned		not_mentioned	correct	ok	not_mentioned	released	unavailable
Haiku 4.5	imcs21	calibration	10115288	symptom_204	10115288	0.003307	0.7460615839809179	not_mentioned		not_mentioned	correct	ok	not_mentioned	released	unavailable
Haiku 4.5	imcs21	calibration	10115288	symptom_205	10115288	0.003307	0.7460615839809179	not_mentioned		not_mentioned	correct	ok	not_mentioned	released	unavailable
Haiku 4.5	imcs21	calibration	10115288	symptom_206	10115288	0.003307	0.7460615839809179	not_mentioned		not_mentioned	correct	ok	not_mentioned	released	unavailable
Haiku 4.5	imcs21	calibration	10115288	symptom_207	10115288	0.003307	0.7460615839809179	not_mentioned		not_mentioned	correct	ok	not_mentioned	released	unavailable
Haiku 4.5	imcs21	calibration	10115288	symptom_208	10115288	0.003307	0.7460615839809179	not_mentioned		not_mentioned	correct	ok	not_mentioned	released	unavailable
Haiku 4.5	imcs21	calibration	10115288	symptom_209	10115288	0.003307	0.7460615839809179	not_mentioned		not_mentioned	correct	ok	not_mentioned	released	unavailable
Haiku 4.5	imcs21	calibration	10115288	symptom_210	10115288	0.003307	0.7460615839809179	not_mentioned		not_mentioned	correct	ok	not_mentioned	released	unavailable
Haiku 4.5	imcs21	calibration	10115288	symptom_211	10115288	0.003307	0.7460615839809179	not_mentioned		not_mentioned	correct	ok	not_mentioned	released	unavailable
Haiku 4.5	imcs21	calibration	10115288	symptom_212	10115288	0.003307	0.7460615839809179	not_mentioned		not_mentioned	correct	ok	not_mentioned	released	unavailable
Haiku 4.5	imcs21	calibration	10115288	symptom_213	10115288	0.003307	0.7460615839809179	not_mentioned		not_mentioned	correct	ok	not_mentioned	released	unavailable
Haiku 4.5	imcs21	calibration	10115288	symptom_214	10115288	0.003307	0.7460615839809179	not_mentioned		not_mentioned	correct	ok	not_mentioned	released	unavailable
Haiku 4.5	imcs21	calibration	10115288	symptom_215	10115288	0.003307	0.7460615839809179	not_mentioned		not_mentioned	correct	ok	not_mentioned	released	unavailable
Haiku 4.5	imcs21	calibration	10115288	symptom_216	10115288	0.003307	0.7460615839809179	not_mentioned		not_mentioned	correct	ok	not_mentioned	released	unavailable
Haiku 4.5	imcs21	calibration	10115288	symptom_217	10115288	0.003307	0.7460615839809179	not_mentioned		not_mentioned	correct	ok	not_mentioned	released	unavailable
Haiku 4.5	imcs21	calibration	10115288	symptom_218	10115288	0.003307	0.7460615839809179	not_mentioned		not_mentioned	correct	ok	not_mentioned	released	unavailable
Haiku 4.5	imcs21	calibration	10115288	symptom_219	10115288	0.003307	0.7460615839809179	not_mentioned		not_mentioned	correct	ok	not_mentioned	released	unavailable
Haiku 4.5	imcs21	calibration	10115288	symptom_220	10115288	0.003307	0.7460615839809179	not_mentioned		not_mentioned	correct	ok	not_mentioned	released	unavailable
Haiku 4.5	imcs21	calibration	10115288	symptom_221	10115288	0.003307	0.7460615839809179	not_mentioned		not_mentioned	correct	ok	not_mentioned	released	unavailable
Haiku 4.5	imcs21	calibration	10115288	symptom_222	10115288	0.003307	0.7460615839809179	not_mentioned		not_mentioned	correct	ok	not_mentioned	released	unavailable
Haiku 4.5	imcs21	calibration	10115288	symptom_223	10115288	0.003307	0.7460615839809179	not_mentioned		not_mentioned	correct	ok	not_mentioned	released	unavailable
Haiku 4.5	imcs21	calibration	10115288	symptom_224	10115288	0.003307	0.7460615839809179	not_mentioned		not_mentioned	correct	ok	not_mentioned	released	unavailable
Haiku 4.5	imcs21	calibration	10115288	symptom_225	10115288	0.003307	0.7460615839809179	not_mentioned		not_mentioned	correct	ok	not_mentioned	released	unavailable
Haiku 4.5	imcs21	calibration	10115288	symptom_226	10115288	0.003307	0.7460615839809179	not_mentioned		not_mentioned	correct	ok	not_mentioned	released	unavailable
Haiku 4.5	imcs21	calibration	10115288	symptom_227	10115288	0.003307	0.7460615839809179	not_mentioned		not_mentioned	correct	ok	not_mentioned	released	unavailable
Haiku 4.5	imcs21	calibration	10115288	symptom_228	10115288	0.003307	0.7460615839809179	not_mentioned		not_mentioned	correct	ok	not_mentioned	released	unavailable
Haiku 4.5	imcs21	calibration	10115288	symptom_229	10115288	0.003307	0.7460615839809179	not_mentioned		not_mentioned	correct	ok	not_mentioned	released	unavailable
Haiku 4.5	imcs21	calibration	10115288	symptom_230	10115288	0.003307	0.7460615839809179	not_mentioned		not_mentioned	correct	ok	not_mentioned	released	unavailable
Haiku 4.5	imcs21	calibration	10115288	symptom_231	10115288	0.003307	0.7460615839809179	not_mentioned		not_mentioned	correct	ok	not_mentioned	released	unavailable
Haiku 4.5	imcs21	calibration	10115288	symptom_232	10115288	0.003307	0.7460615839809179	not_mentioned		not_mentioned	correct	ok	not_mentioned	released	unavailable
Haiku 4.5	imcs21	calibration	10115288	symptom_233	10115288	0.003307	0.7460615839809179	not_mentioned		not_mentioned	correct	ok	not_mentioned	released	unavailable
Haiku 4.5	imcs21	calibration	10115288	symptom_234	10115288	0.003307	0.7460615839809179	not_mentioned		not_mentioned	correct	ok	not_mentioned	released	unavailable
Haiku 4.5	imcs21	calibration	10115288	symptom_235	10115288	0.003307	0.7460615839809179	not_mentioned		not_mentioned	correct	ok	not_mentioned	released	unavailable
Haiku 4.5	imcs21	calibration	10115288	symptom_236	10115288	0.003307	0.7460615839809179	not_mentioned		not_mentioned	correct	ok	not_mentioned	released	unavailable
Haiku 4.5	imcs21	calibration	10115288	symptom_237	10115288	0.003307	0.7460615839809179	not_mentioned		not_mentioned	correct	ok	not_mentioned	released	unavailable
Haiku 4.5	imcs21	calibration	10115288	symptom_238	10115288	0.003307	0.7460615839809179	not_mentioned		not_mentioned	correct	ok	not_mentioned	released	unavailable
Haiku 4.5	imcs21	calibration	10115288	symptom_239	10115288	0.003307	0.7460615839809179	not_mentioned		not_mentioned	correct	ok	not_mentioned	released	unavailable
Haiku 4.5	imcs21	calibration	10115288	symptom_240	10115288	0.003307	0.7460615839809179	not_mentioned		not_mentioned	correct	ok	not_mentioned	released	unavailable
Haiku 4.5	imcs21	calibration	10115288	symptom_241	10115288	0.003307	0.7460615839809179	not_mentioned		not_mentioned	correct	ok	not_mentioned	released	unavailable
Haiku 4.5	imcs21	calibration	10115288	symptom_242	10115288	0.003307	0.7460615839809179	not_mentioned		not_mentioned	correct	ok	not_mentioned	released	unavailable
Haiku 4.5	imcs21	calibration	10115288	symptom_243	10115288	0.003307	0.7460615839809179	not_mentioned		not_mentioned	correct	ok	not_mentioned	released	unavailable
Haiku 4.5	imcs21	calibration	10115288	symptom_244	10115288	0.003307	0.7460615839809179	not_mentioned		not_mentioned	correct	ok	not_mentioned	released	unavailable
Haiku 4.5	imcs21	calibration	10115288	symptom_245	10115288	0.003307	0.7460615839809179	not_mentioned		not_mentioned	correct	ok	not_mentioned	released	unavailable
Haiku 4.5	imcs21	calibration	10115288	symptom_246	10115288	0.003307	0.7460615839809179	not_mentioned		not_mentioned	correct	ok	not_mentioned	released	unavailable
Haiku 4.5	imcs21	calibration	10115288	symptom_247	10115288	0.003307	0.7460615839809179	not_mentioned		not_mentioned	correct	ok	not_mentioned	released	unavailable
Haiku 4.5	imcs21	calibration	10115288	symptom_248	10115288	0.003307	0.7460615839809179	not_mentioned		not_mentioned	correct	ok	not_mentioned	released	unavailable
Haiku 4.5	imcs21	calibration	10115288	symptom_249	10115288	0.003307	0.7460615839809179	not_mentioned		not_mentioned	correct	ok	not_mentioned	released	unavailable
Haiku 4.5	imcs21	calibration	10115288	symptom_250	10115288	0.003307	0.7460615839809179	not_mentioned		not_mentioned	correct	ok	not_mentioned	released	unavailable
Haiku 4.5	imcs21	calibration	10115288	symptom_251	10115288	0.003307	0.7460615839809179	not_mentioned		not_mentioned	correct	ok	not_mentioned	released	unavailable
Haiku 4.5	imcs21	calibration	10115288	symptom_252	10115288	0.003307	0.7460615839809179	not_mentioned		not_mentioned	correct	ok	not_mentioned	released	unavailable
Haiku 4.5	imcs21	calibration	10115288	symptom_253	10115288	0.003307	0.7460615839809179	not_mentioned		not_mentioned	correct	ok	not_mentioned	released	unavailable
Haiku 4.5	imcs21	calibration	10115288	symptom_254	10115288	0.003307	0.7460615839809179	not_mentioned		not_mentioned	correct	ok	not_mentioned	released	unavailable
Haiku 4.5	imcs21	calibration	10115288	symptom_255	10115288	0.003307	0.7460615839809179	not_mentioned		not_mentioned	correct	ok	not_mentioned	released	unavailable
Haiku 4.5	imcs21	calibration	10115288	symptom_256	10115288	0.003307	0.7460615839809179	not_mentioned		not_mentioned	correct	ok	not_mentioned	released	unavailable
Haiku 4.5	imcs21	calibration	10115288	symptom_257	10115288	0.003307	0.7460615839809179	not_mentioned		not_mentioned	correct	ok	not_mentioned	released	unavailable
Haiku 4.5	imcs21	calibration	10115288	symptom_258	10115288	0.003307	0.7460615839809179	not_mentioned		not_mentioned	correct	ok	not_mentioned	released	unavailable
Haiku 4.5	imcs21	calibration	10115288	symptom_259	10115288	0.003307	0.7460615839809179	not_mentioned		not_mentioned	correct	ok	not_mentioned	released	unavailable
Haiku 4.5	imcs21	calibration	10115288	symptom_260	10115288	0.003307	0.7460615839809179	not_mentioned		not_mentioned	correct	ok	not_mentioned	released	unavailable
Haiku 4.5	imcs21	calibration	10115288	symptom_261	10115288	0.003307	0.7460615839809179	not_mentioned		not_mentioned	correct	ok	not_mentioned	released	unavailable
Haiku 4.5	imcs21	calibration	10115288	symptom_262	10115288	0.003307	0.7460615839809179	not_mentioned		not_mentioned	correct	ok	not_mentioned	released	unavailable
Haiku 4.5	imcs21	calibration	10115288	symptom_263	10115288	0.003307	0.7460615839809179	not_mentioned		not_mentioned	correct	ok	not_mentioned	released	unavailable
Haiku 4.5	imcs21	calibration	10115288	symptom_264	10115288	0.003307	0.7460615839809179	not_mentioned		not_mentioned	correct	ok	not_mentioned	released	unavailable
Haiku 4.5	imcs21	calibration	10115288	symptom_265	10115288	0.003307	0.7460615839809179	not_mentioned		not_mentioned	correct	ok	not_mentioned	released	unavailable
Haiku 4.5	imcs21	calibration	10115288	symptom_266	10115288	0.003307	0.7460615839809179	not_mentioned		not_mentioned	correct	ok	not_mentioned	released	unavailable
Haiku 4.5	imcs21	calibration	10115288	symptom_267	10115288	0.003307	0.7460615839809179	not_mentioned		not_mentioned	correct	ok	not_mentioned	released	unavailable
Haiku 4.5	imcs21	calibration	10115288	symptom_268	10115288	0.003307	0.7460615839809179	not_mentioned		not_mentioned	correct	ok	not_mentioned	released	unavailable
Haiku 4.5	imcs21	calibration	10115288	symptom_269	10115288	0.003307	0.7460615839809179	not_mentioned		not_mentioned	correct	ok	not_mentioned	released	unavailable
Haiku 4.5	imcs21	calibration	10115288	symptom_270	10115288	0.003307	0.7460615839809179	not_mentioned		not_mentioned	correct	ok	not_mentioned	released	unavailable
Haiku 4.5	imcs21	calibration	10115288	symptom_271	10115288	0.003307	0.7460615839809179	not_mentioned		not_mentioned	correct	ok	not_mentioned	released	unavailable
Haiku 4.5	imcs21	calibration	10115288	symptom_272	10115288	0.003307	0.7460615839809179	not_mentioned		not_mentioned	correct	ok	not_mentioned	released	unavailable
Haiku 4.5	imcs21	calibration	10115288	symptom_273	10115288	0.003307	0.7460615839809179	not_mentioned		not_mentioned	correct	ok	not_mentioned	released	unavailable
Haiku 4.5	imcs21	calibration	10115288	symptom_274	10115288	0.003307	0.7460615839809179	not_mentioned		not_mentioned	correct	ok	not_mentioned	released	unavailable
Haiku 4.5	imcs21	calibration	10115288	symptom_275	10115288	0.003307	0.7460615839809179	not_mentioned		not_mentioned	correct	ok	not_mentioned	released	unavailable
Haiku 4.5	imcs21	calibration	10115288	symptom_276	10115288	0.003307	0.7460615839809179	not_mentioned		not_mentioned	correct	ok	not_mentioned	released	unavailable
Haiku 4.5	imcs21	calibration	10115288	symptom_277	10115288	0.003307	0.7460615839809179	not_mentioned		not_mentioned	correct	ok	not_mentioned	released	unavailable
Haiku 4.5	imcs21	calibration	10115288	symptom_278	10115288	0.003307	0.7460615839809179	not_mentioned		not_mentioned	correct	ok	not_mentioned	released	unavailable
Haiku 4.5	imcs21	calibration	10115288	symptom_279	10115288	0.003307	0.7460615839809179	not_mentioned		not_mentioned	correct	ok	not_mentioned	released	unavailable
Haiku 4.5	imcs21	calibration	10115288	symptom_280	10115288	0.003307	0.7460615839809179	not_mentioned		not_mentioned	correct	ok	not_mentioned	released	unavailable
Haiku 4.5	imcs21	calibration	10115288	symptom_281	10115288	0.003307	0.7460615839809179	not_mentioned		not_mentioned	correct	ok	not_mentioned	released	unavailable
Haiku 4.5	imcs21	calibration	10115288	symptom_282	10115288	0.003307	0.7460615839809179	not_mentioned		not_mentioned	correct	ok	not_mentioned	released	unavailable
Haiku 4.5	imcs21	calibration	10115288	symptom_283	10115288	0.003307	0.7460615839809179	not_mentioned		not_mentioned	correct	ok	not_mentioned	released	unavailable
Haiku 4.5	imcs21	calibration	10115288	symptom_284	10115288	0.003307	0.7460615839809179	not_mentioned		not_mentioned	correct	ok	not_mentioned	released	unavailable
Haiku 4.5	imcs21	calibration	10115288	symptom_285	10115288	0.003307	0.7460615839809179	not_mentioned		not_mentioned	correct	ok	not_mentioned	released	unavailable
Haiku 4.5	imcs21	calibration	10115288	symptom_286	10115288	0.003307	0.7460615839809179	not_mentioned		not_mentioned	correct	ok	not_mentioned	released	unavailable
Haiku 4.5	imcs21	calibration	10115288	symptom_287	10115288	0.003307	0.7460615839809179	not_mentioned		not_mentioned	correct	ok	not_mentioned	released	unavailable
Haiku 4.5	imcs21	calibration	10115288	symptom_288	10115288	0.003307	0.7460615839809179	not_mentioned		not_mentioned	correct	ok	not_mentioned	released	unavailable
Haiku 4.5	imcs21	calibration	10115288	symptom_289	10115288	0.003307	0.7460615839809179	not_mentioned		not_mentioned	correct	ok	not_mentioned	released	unavailable
Haiku 4.5	imcs21	calibration	10115288	symptom_290	10115288	0.003307	0.7460615839809179	not_mentioned		not_mentioned	correct	ok	not_mentioned	released	unavailable
Haiku 4.5	imcs21	calibration	10115288	symptom_291	10115288	0.003307	0.7460615839809179	not_mentioned		not_mentioned	correct	ok	not_mentioned	released	unavailable
Haiku 4.5	imcs21	calibration	10115288	symptom_292	10115288	0.003307	0.7460615839809179	not_mentioned		not_mentioned	correct	ok	not_mentioned	released	unavailable
Haiku 4.5	imcs21	calibration	10115288	symptom_293	10115288	0.003307	0.7460615839809179	not_mentioned		not_mentioned	correct	ok	not_mentioned	released	unavailable
Haiku 4.5	imcs21	calibration	10115288	symptom_294	10115288	0.003307	0.7460615839809179	not_mentioned		not_mentioned	correct	ok	not_mentioned	released	unavailable
Haiku 4.5	imcs21	calibration	10115288	symptom_295	10115288	0.003307	0.7460615839809179	not_mentioned		not_mentioned	correct	ok	not_mentioned	released	unavailable
Haiku 4.5	imcs21	calibration	10115288	symptom_296	10115288	0.003307	0.7460615839809179	not_mentioned		not_mentioned	correct	ok	not_mentioned	released	unavailable
Haiku 4.5	imcs21	calibration	10115288	symptom_297	10115288	0.003307	0.7460615839809179	not_mentioned		not_mentioned	correct	ok	not_mentioned	released	unavailable
Haiku 4.5	imcs21	calibration	10115288	symptom_298	10115288	0.003307	0.7460615839809179	not_mentioned		not_mentioned	correct	ok	not_mentioned	released	unavailable
Haiku 4.5	imcs21	calibration	10115288	symptom_299	10115288	0.003307	0.7460615839809179	not_mentioned		not_mentioned	correct	ok	not_mentioned	released	unavailable
Haiku 4.5	imcs21	calibration	10115288	symptom_300	10115288	0.003307	0.7460615839809179	not_mentioned		not_mentioned	correct	ok	not_mentioned	released	unavailable
Haiku 4.5	imcs21	calibration	10115288	symptom_301	10115288	0.003307	0.7460615839809179	not_mentioned		not_mentioned	correct	ok	not_mentioned	released	unavailable
Haiku 4.5	imcs21	calibration	10115288	symptom_302	10115288	0.003307	0.7460615839809179	not_mentioned		not_mentioned	correct	ok	not_mentioned	released	unavailable
Haiku 4.5	imcs21	calibration	10115288	symptom_303	10115288	0.003307	0.7460615839809179	not_mentioned		not_mentioned	correct	ok	not_mentioned	released	unavailable
Haiku 4.5	imcs21	calibration	10115288	symptom_304	10115288	0.003307	0.7460615839809179	not_mentioned		not_mentioned	correct	ok	not_mentioned	released	unavailable
Haiku 4.5	imcs21	calibration	10115288	symptom_305	10115288	0.003307	0.7460615839809179	not_mentioned		not_mentioned	correct	ok	not_mentioned	released	unavailable
Haiku 4.5	imcs21	calibration	10115288	symptom_306	10115288	0.003307	0.7460615839809179	not_mentioned		not_mentioned	correct	ok	not_mentioned	released	unavailable
Haiku 4.5	imcs21	calibration	10115288	symptom_307	10115288	0.003307	0.7460615839809179	not_mentioned		not_mentioned	correct	ok	not_mentioned	released	unavailable
Haiku 4.5	imcs21	calibration	10115288	symptom_308	10115288	0.003307	0.7460615839809179	not_mentioned		not_mentioned	correct	ok	not_mentioned	released	unavailable
Haiku 4.5	imcs21	calibration	10115288	symptom_309	10115288	0.003307	0.7460615839809179	not_mentioned		not_mentioned	correct	ok	not_mentioned	released	unavailable
Haiku 4.5	imcs21	calibration	10115288	symptom_310	10115288	0.003307	0.7460615839809179	not_mentioned		not_mentioned	correct	ok	not_mentioned	released	unavailable
Haiku 4.5	imcs21	calibration	10115288	symptom_311	10115288	0.003307	0.7460615839809179	not_mentioned		not_mentioned	correct	ok	not_mentioned	released	unavailable
Haiku 4.5	imcs21	calibration	10115288	symptom_312	10115288	0.003307	0.7460615839809179	not_mentioned		not_mentioned	correct	ok	not_mentioned	released	unavailable
Haiku 4.5	imcs21	calibration	10115288	symptom_313	10115288	0.003307	0.7460615839809179	not_mentioned		not_mentioned	correct	ok	not_mentioned	released	unavailable
Haiku 4.5	imcs21	calibration	10115288	symptom_314	10115288	0.003307	0.7460615839809179	not_mentioned		not_mentioned	correct	ok	not_mentioned	released	unavailable
Haiku 4.5	imcs21	calibration	10115288	symptom_315	10115288	0.003307	0.7460615839809179	not_mentioned		not_mentioned	correct	ok	not_mentioned	released	unavailable
Haiku 4.5	imcs21	calibration	10115288	symptom_316	10115288	0.003307	0.7460615839809179	not_mentioned		not_mentioned	correct	ok	not_mentioned	released	unavailable
Haiku 4.5	imcs21	calibration	10115288	symptom_317	10115288	0.003307	0.7460615839809179	not_mentioned		not_mentioned	correct	ok	not_mentioned	released	unavailable
Haiku 4.5	imcs21	calibration	10115288	symptom_318	10115288	0.003307	0.7460615839809179	not_mentioned		not_mentioned	correct	ok	not_mentioned	released	unavailable
Haiku 4.5	imcs21	calibration	10115288	symptom_319	10115288	0.003307	0.7460615839809179	not_mentioned		not_mentioned	correct	ok	not_mentioned	released	unavailable
Haiku 4.5	imcs21	calibration	10115288	symptom_320	10115288	0.003307	0.7460615839809179	not_mentioned		not_mentioned	correct	ok	not_mentioned	released	unavailable
Haiku 4.5	imcs21	calibration	10115288	symptom_321	10115288	0.003307	0.7460615839809179	not_mentioned		not_mentioned	correct	ok	not_mentioned	released	unavailable
Haiku 4.5	imcs21	calibration	10115288	symptom_322	10115288	0.003307	0.7460615839809179	not_mentioned		not_mentioned	correct	ok	not_mentioned	released	unavailable
Haiku 4.5	imcs21	calibration	10115288	symptom_323	10115288	0.003307	0.7460615839809179	not_mentioned		not_mentioned	correct	ok	not_mentioned	released	unavailable
Haiku 4.5	imcs21	calibration	10115288	symptom_324	10115288	0.003307	0.7460615839809179	not_mentioned		not_mentioned	correct	ok	not_mentioned	released	unavailable
Haiku 4.5	imcs21	calibration	10115288	symptom_325	10115288	0.003307	0.7460615839809179	not_mentioned		not_mentioned	correct	ok	not_mentioned	released	unavailable
Haiku 4.5	imcs21	calibration	10115288	symptom_326	10115288	0.003307	0.7460615839809179	not_mentioned		not_mentioned	correct	ok	not_mentioned	released	unavailable
Haiku 4.5	imcs21	calibration	10115288	symptom_327	10115288	0.003307	0.7460615839809179	not_mentioned		not_mentioned	correct	ok	not_mentioned	released	unavailable
Haiku 4.5	imcs21	calibration	10115288	symptom_328	10115288	0.003307	0.7460615839809179	not_mentioned		not_mentioned	correct	ok	not_mentioned	released	unavailable
Haiku 4.5	imcs21	calibration	10115288	symptom_329	10115288	0.003307	0.7460615839809179	not_mentioned		not_mentioned	correct	ok	not_mentioned	released	unavailable
Haiku 4.5	imcs21	calibration	10115288	symptom_330	10115288	0.003307	0.7460615839809179	not_mentioned		not_mentioned	correct	ok	not_mentioned	released	unavailable
Haiku 4.5	imcs21	calibration	10115296	symptom_000	10115296	0.004065	1.890283916844055	negative	0.85	negative	correct	ok	negative	released	reported_percentage
Haiku 4.5	imcs21	calibration	10115296	symptom_001	10115296	0.004065	1.890283916844055	positive	0.95	positive	correct	ok	positive	released	reported_percentage
Haiku 4.5	imcs21	calibration	10115296	symptom_002	10115296	0.004065	1.890283916844055	not_mentioned		positive	incorrect	ok	positive	released	unavailable
Haiku 4.5	imcs21	calibration	10115296	symptom_003	10115296	0.004065	1.890283916844055	not_mentioned		not_mentioned	correct	ok	not_mentioned	released	unavailable
Haiku 4.5	imcs21	calibration	10115296	symptom_004	10115296	0.004065	1.890283916844055	not_mentioned		not_mentioned	correct	ok	not_mentioned	released	unavailable
Haiku 4.5	imcs21	calibration	10115296	symptom_005	10115296	0.004065	1.890283916844055	not_mentioned		not_mentioned	correct	ok	not_mentioned	released	unavailable
Haiku 4.5	imcs21	calibration	10115296	symptom_006	10115296	0.004065	1.890283916844055	not_mentioned		not_mentioned	correct	ok	not_mentioned	released	unavailable
Haiku 4.5	imcs21	calibration	10115296	symptom_007	10115296	0.004065	1.890283916844055	not_mentioned		not_mentioned	correct	ok	not_mentioned	released	unavailable
Haiku 4.5	imcs21	calibration	10115296	symptom_008	10115296	0.004065	1.890283916844055	not_mentioned		not_mentioned	correct	ok	not_mentioned	released	unavailable
Haiku 4.5	imcs21	calibration	10115296	symptom_009	10115296	0.004065	1.890283916844055	positive	0.9	uncertain	incorrect	ok	uncertain	released	reported_percentage
Haiku 4.5	imcs21	calibration	10115296	symptom_010	10115296	0.004065	1.890283916844055	not_mentioned		not_mentioned	correct	ok	not_mentioned	released	unavailable
Haiku 4.5	imcs21	calibration	10115296	symptom_011	10115296	0.004065	1.890283916844055	not_mentioned		not_mentioned	correct	ok	not_mentioned	released	unavailable
Haiku 4.5	imcs21	calibration	10115296	symptom_012	10115296	0.004065	1.890283916844055	not_mentioned		not_mentioned	correct	ok	not_mentioned	released	unavailable
Haiku 4.5	imcs21	calibration	10115296	symptom_013	10115296	0.004065	1.890283916844055	not_mentioned		not_mentioned	correct	ok	not_mentioned	released	unavailable
Haiku 4.5	imcs21	calibration	10115296	symptom_014	10115296	0.004065	1.890283916844055	not_mentioned		not_mentioned	correct	ok	not_mentioned	released	unavailable
Haiku 4.5	imcs21	calibration	10115296	symptom_015	10115296	0.004065	1.890283916844055	not_mentioned		not_mentioned	correct	ok	not_mentioned	released	unavailable
Haiku 4.5	imcs21	calibration	10115296	symptom_016	10115296	0.004065	1.890283916844055	not_mentioned		not_mentioned	correct	ok	not_mentioned	released	unavailable
Haiku 4.5	imcs21	calibration	10115296	symptom_017	10115296	0.004065	1.890283916844055	not_mentioned		not_mentioned	correct	ok	not_mentioned	released	unavailable
Haiku 4.5	imcs21	calibration	10115296	symptom_018	10115296	0.004065	1.890283916844055	not_mentioned		not_mentioned	correct	ok	not_mentioned	released	unavailable
Haiku 4.5	imcs21	calibration	10115296	symptom_019	10115296	0.004065	1.890283916844055	not_mentioned		not_mentioned	correct	ok	not_mentioned	released	unavailable
Haiku 4.5	imcs21	calibration	10115296	symptom_020	10115296	0.004065	1.890283916844055	not_mentioned		not_mentioned	correct	ok	not_mentioned	released	unavailable
Haiku 4.5	imcs21	calibration	10115296	symptom_021	10115296	0.004065	1.890283916844055	not_mentioned		positive	incorrect	ok	positive	released	unavailable
Haiku 4.5	imcs21	calibration	10115296	symptom_022	10115296	0.004065	1.890283916844055	not_mentioned		not_mentioned	correct	ok	not_mentioned	released	unavailable
Haiku 4.5	imcs21	calibration	10115296	symptom_023	10115296	0.004065	1.890283916844055	not_mentioned		not_mentioned	correct	ok	not_mentioned	released	unavailable
Haiku 4.5	imcs21	calibration	10115296	symptom_024	10115296	0.004065	1.890283916844055	not_mentioned		not_mentioned	correct	ok	not_mentioned	released	unavailable
Haiku 4.5	imcs21	calibration	10115296	symptom_025	10115296	0.004065	1.890283916844055	not_mentioned		not_mentioned	correct	ok	not_mentioned	released	unavailable
Haiku 4.5	imcs21	calibration	10115296	symptom_026	10115296	0.004065	1.890283916844055	not_mentioned		not_mentioned	correct	ok	not_mentioned	released	unavailable
Haiku 4.5	imcs21	calibration	10115296	symptom_027	10115296	0.004065	1.890283916844055	not_mentioned		not_mentioned	correct	ok	not_mentioned	released	unavailable
Haiku 4.5	imcs21	calibration	10115296	symptom_028	10115296	0.004065	1.890283916844055	not_mentioned		not_mentioned	correct	ok	not_mentioned	released	unavailable
Haiku 4.5	imcs21	calibration	10115296	symptom_029	10115296	0.004065	1.890283916844055	not_mentioned		not_mentioned	correct	ok	not_mentioned	released	unavailable
Haiku 4.5	imcs21	calibration	10115296	symptom_030	10115296	0.004065	1.890283916844055	not_mentioned		not_mentioned	correct	ok	not_mentioned	released	unavailable
Haiku 4.5	imcs21	calibration	10115296	symptom_031	10115296	0.004065	1.890283916844055	not_mentioned		not_mentioned	correct	ok	not_mentioned	released	unavailable
Haiku 4.5	imcs21	calibration	10115296	symptom_032	10115296	0.004065	1.890283916844055	not_mentioned		not_mentioned	correct	ok	not_mentioned	released	unavailable
Haiku 4.5	imcs21	calibration	10115296	symptom_033	10115296	0.004065	1.890283916844055	not_mentioned		not_mentioned	correct	ok	not_mentioned	released	unavailable
Haiku 4.5	imcs21	calibration	10115296	symptom_034	10115296	0.004065	1.890283916844055	not_mentioned		not_mentioned	correct	ok	not_mentioned	released	unavailable
Haiku 4.5	imcs21	calibration	10115296	symptom_035	10115296	0.004065	1.890283916844055	not_mentioned		not_mentioned	correct	ok	not_mentioned	released	unavailable
Haiku 4.5	imcs21	calibration	10115296	symptom_036	10115296	0.004065	1.890283916844055	not_mentioned		not_mentioned	correct	ok	not_mentioned	released	unavailable
Haiku 4.5	imcs21	calibration	10115296	symptom_037	10115296	0.004065	1.890283916844055	not_mentioned		not_mentioned	correct	ok	not_mentioned	released	unavailable
Haiku 4.5	imcs21	calibration	10115296	symptom_038	10115296	0.004065	1.890283916844055	not_mentioned		not_mentioned	correct	ok	not_mentioned	released	unavailable
Haiku 4.5	imcs21	calibration	10115296	symptom_039	10115296	0.004065	1.890283916844055	not_mentioned		not_mentioned	correct	ok	not_mentioned	released	unavailable
Haiku 4.5	imcs21	calibration	10115296	symptom_040	10115296	0.004065	1.890283916844055	not_mentioned		not_mentioned	correct	ok	not_mentioned	released	unavailable
Haiku 4.5	imcs21	calibration	10115296	symptom_041	10115296	0.004065	1.890283916844055	not_mentioned		not_mentioned	correct	ok	not_mentioned	released	unavailable
Haiku 4.5	imcs21	calibration	10115296	symptom_042	10115296	0.004065	1.890283916844055	not_mentioned		not_mentioned	correct	ok	not_mentioned	released	unavailable
Haiku 4.5	imcs21	calibration	10115296	symptom_043	10115296	0.004065	1.890283916844055	not_mentioned		not_mentioned	correct	ok	not_mentioned	released	unavailable
Haiku 4.5	imcs21	calibration	10115296	symptom_044	10115296	0.004065	1.890283916844055	not_mentioned		not_mentioned	correct	ok	not_mentioned	released	unavailable
Haiku 4.5	imcs21	calibration	10115296	symptom_045	10115296	0.004065	1.890283916844055	not_mentioned		not_mentioned	correct	ok	not_mentioned	released	unavailable
Haiku 4.5	imcs21	calibration	10115296	symptom_046	10115296	0.004065	1.890283916844055	not_mentioned		not_mentioned	correct	ok	not_mentioned	released	unavailable
Haiku 4.5	imcs21	calibration	10115296	symptom_047	10115296	0.004065	1.890283916844055	not_mentioned		not_mentioned	correct	ok	not_mentioned	released	unavailable
Haiku 4.5	imcs21	calibration	10115296	symptom_048	10115296	0.004065	1.890283916844055	not_mentioned		not_mentioned	correct	ok	not_mentioned	released	unavailable
Haiku 4.5	imcs21	calibration	10115296	symptom_049	10115296	0.004065	1.890283916844055	not_mentioned		not_mentioned	correct	ok	not_mentioned	released	unavailable
Haiku 4.5	imcs21	calibration	10115296	symptom_050	10115296	0.004065	1.890283916844055	not_mentioned		not_mentioned	correct	ok	not_mentioned	released	unavailable
Haiku 4.5	imcs21	calibration	10115296	symptom_051	10115296	0.004065	1.890283916844055	not_mentioned		not_mentioned	correct	ok	not_mentioned	released	unavailable
Haiku 4.5	imcs21	calibration	10115296	symptom_052	10115296	0.004065	1.890283916844055	not_mentioned		not_mentioned	correct	ok	not_mentioned	released	unavailable
Haiku 4.5	imcs21	calibration	10115296	symptom_053	10115296	0.004065	1.890283916844055	not_mentioned		not_mentioned	correct	ok	not_mentioned	released	unavailable
Haiku 4.5	imcs21	calibration	10115296	symptom_054	10115296	0.004065	1.890283916844055	not_mentioned		not_mentioned	correct	ok	not_mentioned	released	unavailable
Haiku 4.5	imcs21	calibration	10115296	symptom_055	10115296	0.004065	1.890283916844055	not_mentioned		not_mentioned	correct	ok	not_mentioned	released	unavailable
Haiku 4.5	imcs21	calibration	10115296	symptom_056	10115296	0.004065	1.890283916844055	not_mentioned		not_mentioned	correct	ok	not_mentioned	released	unavailable
Haiku 4.5	imcs21	calibration	10115296	symptom_057	10115296	0.004065	1.890283916844055	not_mentioned		not_mentioned	correct	ok	not_mentioned	released	unavailable
Haiku 4.5	imcs21	calibration	10115296	symptom_058	10115296	0.004065	1.890283916844055	positive	0.8	not_mentioned	incorrect	ok	not_mentioned	released	reported_percentage
Haiku 4.5	imcs21	calibration	10115296	symptom_059	10115296	0.004065	1.890283916844055	not_mentioned		not_mentioned	correct	ok	not_mentioned	released	unavailable
Haiku 4.5	imcs21	calibration	10115296	symptom_060	10115296	0.004065	1.890283916844055	not_mentioned		not_mentioned	correct	ok	not_mentioned	released	unavailable
Haiku 4.5	imcs21	calibration	10115296	symptom_061	10115296	0.004065	1.890283916844055	not_mentioned		not_mentioned	correct	ok	not_mentioned	released	unavailable
Haiku 4.5	imcs21	calibration	10115296	symptom_062	10115296	0.004065	1.890283916844055	not_mentioned		not_mentioned	correct	ok	not_mentioned	released	unavailable
Haiku 4.5	imcs21	calibration	10115296	symptom_063	10115296	0.004065	1.890283916844055	not_mentioned		not_mentioned	correct	ok	not_mentioned	released	unavailable
Haiku 4.5	imcs21	calibration	10115296	symptom_064	10115296	0.004065	1.890283916844055	not_mentioned		not_mentioned	correct	ok	not_mentioned	released	unavailable
Haiku 4.5	imcs21	calibration	10115296	symptom_065	10115296	0.004065	1.890283916844055	not_mentioned		not_mentioned	correct	ok	not_mentioned	released	unavailable
Haiku 4.5	imcs21	calibration	10115296	symptom_066	10115296	0.004065	1.890283916844055	not_mentioned		not_mentioned	correct	ok	not_mentioned	released	unavailable
Haiku 4.5	imcs21	calibration	10115296	symptom_067	10115296	0.004065	1.890283916844055	not_mentioned		not_mentioned	correct	ok	not_mentioned	released	unavailable
Haiku 4.5	imcs21	calibration	10115296	symptom_068	10115296	0.004065	1.890283916844055	not_mentioned		not_mentioned	correct	ok	not_mentioned	released	unavailable
Haiku 4.5	imcs21	calibration	10115296	symptom_069	10115296	0.004065	1.890283916844055	not_mentioned		not_mentioned	correct	ok	not_mentioned	released	unavailable
Haiku 4.5	imcs21	calibration	10115296	symptom_070	10115296	0.004065	1.890283916844055	not_mentioned		not_mentioned	correct	ok	not_mentioned	released	unavailable
Haiku 4.5	imcs21	calibration	10115296	symptom_071	10115296	0.004065	1.890283916844055	not_mentioned		not_mentioned	correct	ok	not_mentioned	released	unavailable
Haiku 4.5	imcs21	calibration	10115296	symptom_072	10115296	0.004065	1.890283916844055	not_mentioned		not_mentioned	correct	ok	not_mentioned	released	unavailable
Haiku 4.5	imcs21	calibration	10115296	symptom_073	10115296	0.004065	1.890283916844055	not_mentioned		not_mentioned	correct	ok	not_mentioned	released	unavailable
Haiku 4.5	imcs21	calibration	10115296	symptom_074	10115296	0.004065	1.890283916844055	not_mentioned		not_mentioned	correct	ok	not_mentioned	released	unavailable
Haiku 4.5	imcs21	calibration	10115296	symptom_075	10115296	0.004065	1.890283916844055	not_mentioned		not_mentioned	correct	ok	not_mentioned	released	unavailable
Haiku 4.5	imcs21	calibration	10115296	symptom_076	10115296	0.004065	1.890283916844055	not_mentioned		not_mentioned	correct	ok	not_mentioned	released	unavailable
Haiku 4.5	imcs21	calibration	10115296	symptom_077	10115296	0.004065	1.890283916844055	not_mentioned		not_mentioned	correct	ok	not_mentioned	released	unavailable
Haiku 4.5	imcs21	calibration	10115296	symptom_078	10115296	0.004065	1.890283916844055	not_mentioned		not_mentioned	correct	ok	not_mentioned	released	unavailable
Haiku 4.5	imcs21	calibration	10115296	symptom_079	10115296	0.004065	1.890283916844055	not_mentioned		not_mentioned	correct	ok	not_mentioned	released	unavailable
Haiku 4.5	imcs21	calibration	10115296	symptom_080	10115296	0.004065	1.890283916844055	not_mentioned		not_mentioned	correct	ok	not_mentioned	released	unavailable
Haiku 4.5	imcs21	calibration	10115296	symptom_081	10115296	0.004065	1.890283916844055	not_mentioned		not_mentioned	correct	ok	not_mentioned	released	unavailable
Haiku 4.5	imcs21	calibration	10115296	symptom_082	10115296	0.004065	1.890283916844055	not_mentioned		not_mentioned	correct	ok	not_mentioned	released	unavailable
Haiku 4.5	imcs21	calibration	10115296	symptom_083	10115296	0.004065	1.890283916844055	not_mentioned		not_mentioned	correct	ok	not_mentioned	released	unavailable
Haiku 4.5	imcs21	calibration	10115296	symptom_084	10115296	0.004065	1.890283916844055	not_mentioned		not_mentioned	correct	ok	not_mentioned	released	unavailable
Haiku 4.5	imcs21	calibration	10115296	symptom_085	10115296	0.004065	1.890283916844055	not_mentioned		not_mentioned	correct	ok	not_mentioned	released	unavailable
Haiku 4.5	imcs21	calibration	10115296	symptom_086	10115296	0.004065	1.890283916844055	not_mentioned		not_mentioned	correct	ok	not_mentioned	released	unavailable
Haiku 4.5	imcs21	calibration	10115296	symptom_087	10115296	0.004065	1.890283916844055	not_mentioned		not_mentioned	correct	ok	not_mentioned	released	unavailable
Haiku 4.5	imcs21	calibration	10115296	symptom_088	10115296	0.004065	1.890283916844055	not_mentioned		not_mentioned	correct	ok	not_mentioned	released	unavailable
Haiku 4.5	imcs21	calibration	10115296	symptom_089	10115296	0.004065	1.890283916844055	not_mentioned		not_mentioned	correct	ok	not_mentioned	released	unavailable
Haiku 4.5	imcs21	calibration	10115296	symptom_090	10115296	0.004065	1.890283916844055	not_mentioned		not_mentioned	correct	ok	not_mentioned	released	unavailable
Haiku 4.5	imcs21	calibration	10115296	symptom_091	10115296	0.004065	1.890283916844055	not_mentioned		not_mentioned	correct	ok	not_mentioned	released	unavailable
Haiku 4.5	imcs21	calibration	10115296	symptom_092	10115296	0.004065	1.890283916844055	not_mentioned		not_mentioned	correct	ok	not_mentioned	released	unavailable
Haiku 4.5	imcs21	calibration	10115296	symptom_093	10115296	0.004065	1.890283916844055	not_mentioned		not_mentioned	correct	ok	not_mentioned	released	unavailable
Haiku 4.5	imcs21	calibration	10115296	symptom_094	10115296	0.004065	1.890283916844055	not_mentioned		not_mentioned	correct	ok	not_mentioned	released	unavailable
Haiku 4.5	imcs21	calibration	10115296	symptom_095	10115296	0.004065	1.890283916844055	not_mentioned		not_mentioned	correct	ok	not_mentioned	released	unavailable
Haiku 4.5	imcs21	calibration	10115296	symptom_096	10115296	0.004065	1.890283916844055	not_mentioned		not_mentioned	correct	ok	not_mentioned	released	unavailable
Haiku 4.5	imcs21	calibration	10115296	symptom_097	10115296	0.004065	1.890283916844055	not_mentioned		not_mentioned	correct	ok	not_mentioned	released	unavailable
Haiku 4.5	imcs21	calibration	10115296	symptom_098	10115296	0.004065	1.890283916844055	not_mentioned		not_mentioned	correct	ok	not_mentioned	released	unavailable
Haiku 4.5	imcs21	calibration	10115296	symptom_099	10115296	0.004065	1.890283916844055	not_mentioned		not_mentioned	correct	ok	not_mentioned	released	unavailable
Haiku 4.5	imcs21	calibration	10115296	symptom_100	10115296	0.004065	1.890283916844055	not_mentioned		not_mentioned	correct	ok	not_mentioned	released	unavailable
Haiku 4.5	imcs21	calibration	10115296	symptom_101	10115296	0.004065	1.890283916844055	not_mentioned		not_mentioned	correct	ok	not_mentioned	released	unavailable
Haiku 4.5	imcs21	calibration	10115296	symptom_102	10115296	0.004065	1.890283916844055	not_mentioned		not_mentioned	correct	ok	not_mentioned	released	unavailable
Haiku 4.5	imcs21	calibration	10115296	symptom_103	10115296	0.004065	1.890283916844055	not_mentioned		not_mentioned	correct	ok	not_mentioned	released	unavailable
Haiku 4.5	imcs21	calibration	10115296	symptom_104	10115296	0.004065	1.890283916844055	not_mentioned		not_mentioned	correct	ok	not_mentioned	released	unavailable
Haiku 4.5	imcs21	calibration	10115296	symptom_105	10115296	0.004065	1.890283916844055	not_mentioned		not_mentioned	correct	ok	not_mentioned	released	unavailable
Haiku 4.5	imcs21	calibration	10115296	symptom_106	10115296	0.004065	1.890283916844055	not_mentioned		not_mentioned	correct	ok	not_mentioned	released	unavailable
Haiku 4.5	imcs21	calibration	10115296	symptom_107	10115296	0.004065	1.890283916844055	not_mentioned		not_mentioned	correct	ok	not_mentioned	released	unavailable
Haiku 4.5	imcs21	calibration	10115296	symptom_108	10115296	0.004065	1.890283916844055	not_mentioned		not_mentioned	correct	ok	not_mentioned	released	unavailable
Haiku 4.5	imcs21	calibration	10115296	symptom_109	10115296	0.004065	1.890283916844055	not_mentioned		not_mentioned	correct	ok	not_mentioned	released	unavailable
Haiku 4.5	imcs21	calibration	10115296	symptom_110	10115296	0.004065	1.890283916844055	not_mentioned		not_mentioned	correct	ok	not_mentioned	released	unavailable
Haiku 4.5	imcs21	calibration	10115296	symptom_111	10115296	0.004065	1.890283916844055	not_mentioned		not_mentioned	correct	ok	not_mentioned	released	unavailable
Haiku 4.5	imcs21	calibration	10115296	symptom_112	10115296	0.004065	1.890283916844055	not_mentioned		not_mentioned	correct	ok	not_mentioned	released	unavailable
Haiku 4.5	imcs21	calibration	10115296	symptom_113	10115296	0.004065	1.890283916844055	not_mentioned		not_mentioned	correct	ok	not_mentioned	released	unavailable
Haiku 4.5	imcs21	calibration	10115296	symptom_114	10115296	0.004065	1.890283916844055	not_mentioned		not_mentioned	correct	ok	not_mentioned	released	unavailable
Haiku 4.5	imcs21	calibration	10115296	symptom_115	10115296	0.004065	1.890283916844055	not_mentioned		not_mentioned	correct	ok	not_mentioned	released	unavailable
Haiku 4.5	imcs21	calibration	10115296	symptom_116	10115296	0.004065	1.890283916844055	not_mentioned		not_mentioned	correct	ok	not_mentioned	released	unavailable
Haiku 4.5	imcs21	calibration	10115296	symptom_117	10115296	0.004065	1.890283916844055	not_mentioned		not_mentioned	correct	ok	not_mentioned	released	unavailable
Haiku 4.5	imcs21	calibration	10115296	symptom_118	10115296	0.004065	1.890283916844055	not_mentioned		not_mentioned	correct	ok	not_mentioned	released	unavailable
Haiku 4.5	imcs21	calibration	10115296	symptom_119	10115296	0.004065	1.890283916844055	not_mentioned		not_mentioned	correct	ok	not_mentioned	released	unavailable
Haiku 4.5	imcs21	calibration	10115296	symptom_120	10115296	0.004065	1.890283916844055	not_mentioned		not_mentioned	correct	ok	not_mentioned	released	unavailable
Haiku 4.5	imcs21	calibration	10115296	symptom_121	10115296	0.004065	1.890283916844055	not_mentioned		not_mentioned	correct	ok	not_mentioned	released	unavailable
Haiku 4.5	imcs21	calibration	10115296	symptom_122	10115296	0.004065	1.890283916844055	not_mentioned		not_mentioned	correct	ok	not_mentioned	released	unavailable
Haiku 4.5	imcs21	calibration	10115296	symptom_123	10115296	0.004065	1.890283916844055	not_mentioned		not_mentioned	correct	ok	not_mentioned	released	unavailable
Haiku 4.5	imcs21	calibration	10115296	symptom_124	10115296	0.004065	1.890283916844055	not_mentioned		not_mentioned	correct	ok	not_mentioned	released	unavailable
Haiku 4.5	imcs21	calibration	10115296	symptom_125	10115296	0.004065	1.890283916844055	not_mentioned		not_mentioned	correct	ok	not_mentioned	released	unavailable
Haiku 4.5	imcs21	calibration	10115296	symptom_126	10115296	0.004065	1.890283916844055	not_mentioned		not_mentioned	correct	ok	not_mentioned	released	unavailable
Haiku 4.5	imcs21	calibration	10115296	symptom_127	10115296	0.004065	1.890283916844055	not_mentioned		not_mentioned	correct	ok	not_mentioned	released	unavailable
Haiku 4.5	imcs21	calibration	10115296	symptom_128	10115296	0.004065	1.890283916844055	not_mentioned		not_mentioned	correct	ok	not_mentioned	released	unavailable
Haiku 4.5	imcs21	calibration	10115296	symptom_129	10115296	0.004065	1.890283916844055	not_mentioned		not_mentioned	correct	ok	not_mentioned	released	unavailable
Haiku 4.5	imcs21	calibration	10115296	symptom_130	10115296	0.004065	1.890283916844055	not_mentioned		not_mentioned	correct	ok	not_mentioned	released	unavailable
Haiku 4.5	imcs21	calibration	10115296	symptom_131	10115296	0.004065	1.890283916844055	not_mentioned		not_mentioned	correct	ok	not_mentioned	released	unavailable
Haiku 4.5	imcs21	calibration	10115296	symptom_132	10115296	0.004065	1.890283916844055	not_mentioned		not_mentioned	correct	ok	not_mentioned	released	unavailable
Haiku 4.5	imcs21	calibration	10115296	symptom_133	10115296	0.004065	1.890283916844055	not_mentioned		not_mentioned	correct	ok	not_mentioned	released	unavailable
Haiku 4.5	imcs21	calibration	10115296	symptom_134	10115296	0.004065	1.890283916844055	not_mentioned		not_mentioned	correct	ok	not_mentioned	released	unavailable
Haiku 4.5	imcs21	calibration	10115296	symptom_135	10115296	0.004065	1.890283916844055	not_mentioned		not_mentioned	correct	ok	not_mentioned	released	unavailable
Haiku 4.5	imcs21	calibration	10115296	symptom_136	10115296	0.004065	1.890283916844055	not_mentioned		not_mentioned	correct	ok	not_mentioned	released	unavailable
Haiku 4.5	imcs21	calibration	10115296	symptom_137	10115296	0.004065	1.890283916844055	not_mentioned		not_mentioned	correct	ok	not_mentioned	released	unavailable
Haiku 4.5	imcs21	calibration	10115296	symptom_138	10115296	0.004065	1.890283916844055	not_mentioned		not_mentioned	correct	ok	not_mentioned	released	unavailable
Haiku 4.5	imcs21	calibration	10115296	symptom_139	10115296	0.004065	1.890283916844055	not_mentioned		not_mentioned	correct	ok	not_mentioned	released	unavailable
Haiku 4.5	imcs21	calibration	10115296	symptom_140	10115296	0.004065	1.890283916844055	not_mentioned		not_mentioned	correct	ok	not_mentioned	released	unavailable
Haiku 4.5	imcs21	calibration	10115296	symptom_141	10115296	0.004065	1.890283916844055	not_mentioned		not_mentioned	correct	ok	not_mentioned	released	unavailable
Haiku 4.5	imcs21	calibration	10115296	symptom_142	10115296	0.004065	1.890283916844055	not_mentioned		not_mentioned	correct	ok	not_mentioned	released	unavailable
Haiku 4.5	imcs21	calibration	10115296	symptom_143	10115296	0.004065	1.890283916844055	not_mentioned		not_mentioned	correct	ok	not_mentioned	released	unavailable
Haiku 4.5	imcs21	calibration	10115296	symptom_144	10115296	0.004065	1.890283916844055	not_mentioned		not_mentioned	correct	ok	not_mentioned	released	unavailable
Haiku 4.5	imcs21	calibration	10115296	symptom_145	10115296	0.004065	1.890283916844055	not_mentioned		not_mentioned	correct	ok	not_mentioned	released	unavailable
Haiku 4.5	imcs21	calibration	10115296	symptom_146	10115296	0.004065	1.890283916844055	not_mentioned		not_mentioned	correct	ok	not_mentioned	released	unavailable
Haiku 4.5	imcs21	calibration	10115296	symptom_147	10115296	0.004065	1.890283916844055	not_mentioned		not_mentioned	correct	ok	not_mentioned	released	unavailable
Haiku 4.5	imcs21	calibration	10115296	symptom_148	10115296	0.004065	1.890283916844055	not_mentioned		not_mentioned	correct	ok	not_mentioned	released	unavailable
Haiku 4.5	imcs21	calibration	10115296	symptom_149	10115296	0.004065	1.890283916844055	not_mentioned		not_mentioned	correct	ok	not_mentioned	released	unavailable
Haiku 4.5	imcs21	calibration	10115296	symptom_150	10115296	0.004065	1.890283916844055	not_mentioned		not_mentioned	correct	ok	not_mentioned	released	unavailable
Haiku 4.5	imcs21	calibration	10115296	symptom_151	10115296	0.004065	1.890283916844055	not_mentioned		not_mentioned	correct	ok	not_mentioned	released	unavailable
Haiku 4.5	imcs21	calibration	10115296	symptom_152	10115296	0.004065	1.890283916844055	not_mentioned		not_mentioned	correct	ok	not_mentioned	released	unavailable
Haiku 4.5	imcs21	calibration	10115296	symptom_153	10115296	0.004065	1.890283916844055	not_mentioned		not_mentioned	correct	ok	not_mentioned	released	unavailable
Haiku 4.5	imcs21	calibration	10115296	symptom_154	10115296	0.004065	1.890283916844055	not_mentioned		not_mentioned	correct	ok	not_mentioned	released	unavailable
Haiku 4.5	imcs21	calibration	10115296	symptom_155	10115296	0.004065	1.890283916844055	not_mentioned		not_mentioned	correct	ok	not_mentioned	released	unavailable
Haiku 4.5	imcs21	calibration	10115296	symptom_156	10115296	0.004065	1.890283916844055	not_mentioned		not_mentioned	correct	ok	not_mentioned	released	unavailable
Haiku 4.5	imcs21	calibration	10115296	symptom_157	10115296	0.004065	1.890283916844055	not_mentioned		not_mentioned	correct	ok	not_mentioned	released	unavailable
Haiku 4.5	imcs21	calibration	10115296	symptom_158	10115296	0.004065	1.890283916844055	not_mentioned		not_mentioned	correct	ok	not_mentioned	released	unavailable
Haiku 4.5	imcs21	calibration	10115296	symptom_159	10115296	0.004065	1.890283916844055	not_mentioned		not_mentioned	correct	ok	not_mentioned	released	unavailable
Haiku 4.5	imcs21	calibration	10115296	symptom_160	10115296	0.004065	1.890283916844055	not_mentioned		not_mentioned	correct	ok	not_mentioned	released	unavailable
Haiku 4.5	imcs21	calibration	10115296	symptom_161	10115296	0.004065	1.890283916844055	not_mentioned		not_mentioned	correct	ok	not_mentioned	released	unavailable
Haiku 4.5	imcs21	calibration	10115296	symptom_162	10115296	0.004065	1.890283916844055	not_mentioned		not_mentioned	correct	ok	not_mentioned	released	unavailable
Haiku 4.5	imcs21	calibration	10115296	symptom_163	10115296	0.004065	1.890283916844055	not_mentioned		not_mentioned	correct	ok	not_mentioned	released	unavailable
Haiku 4.5	imcs21	calibration	10115296	symptom_164	10115296	0.004065	1.890283916844055	not_mentioned		not_mentioned	correct	ok	not_mentioned	released	unavailable
Haiku 4.5	imcs21	calibration	10115296	symptom_165	10115296	0.004065	1.890283916844055	not_mentioned		not_mentioned	correct	ok	not_mentioned	released	unavailable
Haiku 4.5	imcs21	calibration	10115296	symptom_166	10115296	0.004065	1.890283916844055	not_mentioned		not_mentioned	correct	ok	not_mentioned	released	unavailable
Haiku 4.5	imcs21	calibration	10115296	symptom_167	10115296	0.004065	1.890283916844055	not_mentioned		not_mentioned	correct	ok	not_mentioned	released	unavailable
Haiku 4.5	imcs21	calibration	10115296	symptom_168	10115296	0.004065	1.890283916844055	not_mentioned		not_mentioned	correct	ok	not_mentioned	released	unavailable
Haiku 4.5	imcs21	calibration	10115296	symptom_169	10115296	0.004065	1.890283916844055	not_mentioned		not_mentioned	correct	ok	not_mentioned	released	unavailable
Haiku 4.5	imcs21	calibration	10115296	symptom_170	10115296	0.004065	1.890283916844055	not_mentioned		not_mentioned	correct	ok	not_mentioned	released	unavailable
Haiku 4.5	imcs21	calibration	10115296	symptom_171	10115296	0.004065	1.890283916844055	not_mentioned		not_mentioned	correct	ok	not_mentioned	released	unavailable
Haiku 4.5	imcs21	calibration	10115296	symptom_172	10115296	0.004065	1.890283916844055	not_mentioned		not_mentioned	correct	ok	not_mentioned	released	unavailable
Haiku 4.5	imcs21	calibration	10115296	symptom_173	10115296	0.004065	1.890283916844055	not_mentioned		not_mentioned	correct	ok	not_mentioned	released	unavailable
Haiku 4.5	imcs21	calibration	10115296	symptom_174	10115296	0.004065	1.890283916844055	not_mentioned		not_mentioned	correct	ok	not_mentioned	released	unavailable
Haiku 4.5	imcs21	calibration	10115296	symptom_175	10115296	0.004065	1.890283916844055	not_mentioned		not_mentioned	correct	ok	not_mentioned	released	unavailable
Haiku 4.5	imcs21	calibration	10115296	symptom_176	10115296	0.004065	1.890283916844055	not_mentioned		not_mentioned	correct	ok	not_mentioned	released	unavailable
Haiku 4.5	imcs21	calibration	10115296	symptom_177	10115296	0.004065	1.890283916844055	not_mentioned		not_mentioned	correct	ok	not_mentioned	released	unavailable
Haiku 4.5	imcs21	calibration	10115296	symptom_178	10115296	0.004065	1.890283916844055	not_mentioned		not_mentioned	correct	ok	not_mentioned	released	unavailable
Haiku 4.5	imcs21	calibration	10115296	symptom_179	10115296	0.004065	1.890283916844055	not_mentioned		not_mentioned	correct	ok	not_mentioned	released	unavailable
Haiku 4.5	imcs21	calibration	10115296	symptom_180	10115296	0.004065	1.890283916844055	not_mentioned		not_mentioned	correct	ok	not_mentioned	released	unavailable
Haiku 4.5	imcs21	calibration	10115296	symptom_181	10115296	0.004065	1.890283916844055	not_mentioned		not_mentioned	correct	ok	not_mentioned	released	unavailable
Haiku 4.5	imcs21	calibration	10115296	symptom_182	10115296	0.004065	1.890283916844055	not_mentioned		not_mentioned	correct	ok	not_mentioned	released	unavailable
Haiku 4.5	imcs21	calibration	10115296	symptom_183	10115296	0.004065	1.890283916844055	not_mentioned		not_mentioned	correct	ok	not_mentioned	released	unavailable
Haiku 4.5	imcs21	calibration	10115296	symptom_184	10115296	0.004065	1.890283916844055	not_mentioned		not_mentioned	correct	ok	not_mentioned	released	unavailable
Haiku 4.5	imcs21	calibration	10115296	symptom_185	10115296	0.004065	1.890283916844055	not_mentioned		not_mentioned	correct	ok	not_mentioned	released	unavailable
Haiku 4.5	imcs21	calibration	10115296	symptom_186	10115296	0.004065	1.890283916844055	not_mentioned		not_mentioned	correct	ok	not_mentioned	released	unavailable
Haiku 4.5	imcs21	calibration	10115296	symptom_187	10115296	0.004065	1.890283916844055	not_mentioned		not_mentioned	correct	ok	not_mentioned	released	unavailable
Haiku 4.5	imcs21	calibration	10115296	symptom_188	10115296	0.004065	1.890283916844055	not_mentioned		not_mentioned	correct	ok	not_mentioned	released	unavailable
Haiku 4.5	imcs21	calibration	10115296	symptom_189	10115296	0.004065	1.890283916844055	not_mentioned		not_mentioned	correct	ok	not_mentioned	released	unavailable
Haiku 4.5	imcs21	calibration	10115296	symptom_190	10115296	0.004065	1.890283916844055	not_mentioned		not_mentioned	correct	ok	not_mentioned	released	unavailable
Haiku 4.5	imcs21	calibration	10115296	symptom_191	10115296	0.004065	1.890283916844055	not_mentioned		not_mentioned	correct	ok	not_mentioned	released	unavailable
Haiku 4.5	imcs21	calibration	10115296	symptom_192	10115296	0.004065	1.890283916844055	not_mentioned		not_mentioned	correct	ok	not_mentioned	released	unavailable
Haiku 4.5	imcs21	calibration	10115296	symptom_193	10115296	0.004065	1.890283916844055	not_mentioned		not_mentioned	correct	ok	not_mentioned	released	unavailable
Haiku 4.5	imcs21	calibration	10115296	symptom_194	10115296	0.004065	1.890283916844055	not_mentioned		not_mentioned	correct	ok	not_mentioned	released	unavailable
Haiku 4.5	imcs21	calibration	10115296	symptom_195	10115296	0.004065	1.890283916844055	not_mentioned		not_mentioned	correct	ok	not_mentioned	released	unavailable
Haiku 4.5	imcs21	calibration	10115296	symptom_196	10115296	0.004065	1.890283916844055	not_mentioned		not_mentioned	correct	ok	not_mentioned	released	unavailable
Haiku 4.5	imcs21	calibration	10115296	symptom_197	10115296	0.004065	1.890283916844055	not_mentioned		not_mentioned	correct	ok	not_mentioned	released	unavailable
Haiku 4.5	imcs21	calibration	10115296	symptom_198	10115296	0.004065	1.890283916844055	not_mentioned		not_mentioned	correct	ok	not_mentioned	released	unavailable
Haiku 4.5	imcs21	calibration	10115296	symptom_199	10115296	0.004065	1.890283916844055	not_mentioned		not_mentioned	correct	ok	not_mentioned	released	unavailable
Haiku 4.5	imcs21	calibration	10115296	symptom_200	10115296	0.004065	1.890283916844055	not_mentioned		not_mentioned	correct	ok	not_mentioned	released	unavailable
Haiku 4.5	imcs21	calibration	10115296	symptom_201	10115296	0.004065	1.890283916844055	not_mentioned		not_mentioned	correct	ok	not_mentioned	released	unavailable
Haiku 4.5	imcs21	calibration	10115296	symptom_202	10115296	0.004065	1.890283916844055	not_mentioned		not_mentioned	correct	ok	not_mentioned	released	unavailable
Haiku 4.5	imcs21	calibration	10115296	symptom_203	10115296	0.004065	1.890283916844055	not_mentioned		not_mentioned	correct	ok	not_mentioned	released	unavailable
Haiku 4.5	imcs21	calibration	10115296	symptom_204	10115296	0.004065	1.890283916844055	not_mentioned		not_mentioned	correct	ok	not_mentioned	released	unavailable
Haiku 4.5	imcs21	calibration	10115296	symptom_205	10115296	0.004065	1.890283916844055	not_mentioned		not_mentioned	correct	ok	not_mentioned	released	unavailable
Haiku 4.5	imcs21	calibration	10115296	symptom_206	10115296	0.004065	1.890283916844055	not_mentioned		not_mentioned	correct	ok	not_mentioned	released	unavailable
Haiku 4.5	imcs21	calibration	10115296	symptom_207	10115296	0.004065	1.890283916844055	not_mentioned		not_mentioned	correct	ok	not_mentioned	released	unavailable
Haiku 4.5	imcs21	calibration	10115296	symptom_208	10115296	0.004065	1.890283916844055	not_mentioned		not_mentioned	correct	ok	not_mentioned	released	unavailable
Haiku 4.5	imcs21	calibration	10115296	symptom_209	10115296	0.004065	1.890283916844055	not_mentioned		not_mentioned	correct	ok	not_mentioned	released	unavailable
Haiku 4.5	imcs21	calibration	10115296	symptom_210	10115296	0.004065	1.890283916844055	not_mentioned		not_mentioned	correct	ok	not_mentioned	released	unavailable
Haiku 4.5	imcs21	calibration	10115296	symptom_211	10115296	0.004065	1.890283916844055	not_mentioned		not_mentioned	correct	ok	not_mentioned	released	unavailable
Haiku 4.5	imcs21	calibration	10115296	symptom_212	10115296	0.004065	1.890283916844055	not_mentioned		not_mentioned	correct	ok	not_mentioned	released	unavailable
Haiku 4.5	imcs21	calibration	10115296	symptom_213	10115296	0.004065	1.890283916844055	not_mentioned		not_mentioned	correct	ok	not_mentioned	released	unavailable
Haiku 4.5	imcs21	calibration	10115296	symptom_214	10115296	0.004065	1.890283916844055	not_mentioned		not_mentioned	correct	ok	not_mentioned	released	unavailable
Haiku 4.5	imcs21	calibration	10115296	symptom_215	10115296	0.004065	1.890283916844055	not_mentioned		not_mentioned	correct	ok	not_mentioned	released	unavailable
Haiku 4.5	imcs21	calibration	10115296	symptom_216	10115296	0.004065	1.890283916844055	not_mentioned		not_mentioned	correct	ok	not_mentioned	released	unavailable
Haiku 4.5	imcs21	calibration	10115296	symptom_217	10115296	0.004065	1.890283916844055	not_mentioned		not_mentioned	correct	ok	not_mentioned	released	unavailable
Haiku 4.5	imcs21	calibration	10115296	symptom_218	10115296	0.004065	1.890283916844055	not_mentioned		not_mentioned	correct	ok	not_mentioned	released	unavailable
Haiku 4.5	imcs21	calibration	10115296	symptom_219	10115296	0.004065	1.890283916844055	not_mentioned		not_mentioned	correct	ok	not_mentioned	released	unavailable
Haiku 4.5	imcs21	calibration	10115296	symptom_220	10115296	0.004065	1.890283916844055	not_mentioned		not_mentioned	correct	ok	not_mentioned	released	unavailable
Haiku 4.5	imcs21	calibration	10115296	symptom_221	10115296	0.004065	1.890283916844055	positive	0.88	not_mentioned	incorrect	ok	not_mentioned	released	reported_percentage
Haiku 4.5	imcs21	calibration	10115296	symptom_222	10115296	0.004065	1.890283916844055	not_mentioned		not_mentioned	correct	ok	not_mentioned	released	unavailable
Haiku 4.5	imcs21	calibration	10115296	symptom_223	10115296	0.004065	1.890283916844055	not_mentioned		not_mentioned	correct	ok	not_mentioned	released	unavailable
Haiku 4.5	imcs21	calibration	10115296	symptom_224	10115296	0.004065	1.890283916844055	not_mentioned		not_mentioned	correct	ok	not_mentioned	released	unavailable
Haiku 4.5	imcs21	calibration	10115296	symptom_225	10115296	0.004065	1.890283916844055	not_mentioned		not_mentioned	correct	ok	not_mentioned	released	unavailable
Haiku 4.5	imcs21	calibration	10115296	symptom_226	10115296	0.004065	1.890283916844055	not_mentioned		not_mentioned	correct	ok	not_mentioned	released	unavailable
Haiku 4.5	imcs21	calibration	10115296	symptom_227	10115296	0.004065	1.890283916844055	not_mentioned		not_mentioned	correct	ok	not_mentioned	released	unavailable
Haiku 4.5	imcs21	calibration	10115296	symptom_228	10115296	0.004065	1.890283916844055	not_mentioned		not_mentioned	correct	ok	not_mentioned	released	unavailable
Haiku 4.5	imcs21	calibration	10115296	symptom_229	10115296	0.004065	1.890283916844055	not_mentioned		not_mentioned	correct	ok	not_mentioned	released	unavailable
Haiku 4.5	imcs21	calibration	10115296	symptom_230	10115296	0.004065	1.890283916844055	not_mentioned		not_mentioned	correct	ok	not_mentioned	released	unavailable
Haiku 4.5	imcs21	calibration	10115296	symptom_231	10115296	0.004065	1.890283916844055	not_mentioned		not_mentioned	correct	ok	not_mentioned	released	unavailable
Haiku 4.5	imcs21	calibration	10115296	symptom_232	10115296	0.004065	1.890283916844055	not_mentioned		not_mentioned	correct	ok	not_mentioned	released	unavailable
Haiku 4.5	imcs21	calibration	10115296	symptom_233	10115296	0.004065	1.890283916844055	not_mentioned		not_mentioned	correct	ok	not_mentioned	released	unavailable
Haiku 4.5	imcs21	calibration	10115296	symptom_234	10115296	0.004065	1.890283916844055	not_mentioned		not_mentioned	correct	ok	not_mentioned	released	unavailable
Haiku 4.5	imcs21	calibration	10115296	symptom_235	10115296	0.004065	1.890283916844055	not_mentioned		not_mentioned	correct	ok	not_mentioned	released	unavailable
Haiku 4.5	imcs21	calibration	10115296	symptom_236	10115296	0.004065	1.890283916844055	not_mentioned		not_mentioned	correct	ok	not_mentioned	released	unavailable
Haiku 4.5	imcs21	calibration	10115296	symptom_237	10115296	0.004065	1.890283916844055	not_mentioned		not_mentioned	correct	ok	not_mentioned	released	unavailable
Haiku 4.5	imcs21	calibration	10115296	symptom_238	10115296	0.004065	1.890283916844055	not_mentioned		not_mentioned	correct	ok	not_mentioned	released	unavailable
Haiku 4.5	imcs21	calibration	10115296	symptom_239	10115296	0.004065	1.890283916844055	not_mentioned		not_mentioned	correct	ok	not_mentioned	released	unavailable
Haiku 4.5	imcs21	calibration	10115296	symptom_240	10115296	0.004065	1.890283916844055	not_mentioned		not_mentioned	correct	ok	not_mentioned	released	unavailable
Haiku 4.5	imcs21	calibration	10115296	symptom_241	10115296	0.004065	1.890283916844055	not_mentioned		not_mentioned	correct	ok	not_mentioned	released	unavailable
Haiku 4.5	imcs21	calibration	10115296	symptom_242	10115296	0.004065	1.890283916844055	not_mentioned		not_mentioned	correct	ok	not_mentioned	released	unavailable
Haiku 4.5	imcs21	calibration	10115296	symptom_243	10115296	0.004065	1.890283916844055	not_mentioned		not_mentioned	correct	ok	not_mentioned	released	unavailable
Haiku 4.5	imcs21	calibration	10115296	symptom_244	10115296	0.004065	1.890283916844055	not_mentioned		not_mentioned	correct	ok	not_mentioned	released	unavailable
Haiku 4.5	imcs21	calibration	10115296	symptom_245	10115296	0.004065	1.890283916844055	not_mentioned		not_mentioned	correct	ok	not_mentioned	released	unavailable
Haiku 4.5	imcs21	calibration	10115296	symptom_246	10115296	0.004065	1.890283916844055	not_mentioned		not_mentioned	correct	ok	not_mentioned	released	unavailable
Haiku 4.5	imcs21	calibration	10115296	symptom_247	10115296	0.004065	1.890283916844055	not_mentioned		not_mentioned	correct	ok	not_mentioned	released	unavailable
Haiku 4.5	imcs21	calibration	10115296	symptom_248	10115296	0.004065	1.890283916844055	not_mentioned		not_mentioned	correct	ok	not_mentioned	released	unavailable
Haiku 4.5	imcs21	calibration	10115296	symptom_249	10115296	0.004065	1.890283916844055	not_mentioned		not_mentioned	correct	ok	not_mentioned	released	unavailable
Haiku 4.5	imcs21	calibration	10115296	symptom_250	10115296	0.004065	1.890283916844055	not_mentioned		not_mentioned	correct	ok	not_mentioned	released	unavailable
Haiku 4.5	imcs21	calibration	10115296	symptom_251	10115296	0.004065	1.890283916844055	not_mentioned		not_mentioned	correct	ok	not_mentioned	released	unavailable
Haiku 4.5	imcs21	calibration	10115296	symptom_252	10115296	0.004065	1.890283916844055	not_mentioned		not_mentioned	correct	ok	not_mentioned	released	unavailable
Haiku 4.5	imcs21	calibration	10115296	symptom_253	10115296	0.004065	1.890283916844055	not_mentioned		not_mentioned	correct	ok	not_mentioned	released	unavailable
Haiku 4.5	imcs21	calibration	10115296	symptom_254	10115296	0.004065	1.890283916844055	not_mentioned		not_mentioned	correct	ok	not_mentioned	released	unavailable
Haiku 4.5	imcs21	calibration	10115296	symptom_255	10115296	0.004065	1.890283916844055	not_mentioned		not_mentioned	correct	ok	not_mentioned	released	unavailable
Haiku 4.5	imcs21	calibration	10115296	symptom_256	10115296	0.004065	1.890283916844055	not_mentioned		not_mentioned	correct	ok	not_mentioned	released	unavailable
Haiku 4.5	imcs21	calibration	10115296	symptom_257	10115296	0.004065	1.890283916844055	not_mentioned		not_mentioned	correct	ok	not_mentioned	released	unavailable
Haiku 4.5	imcs21	calibration	10115296	symptom_258	10115296	0.004065	1.890283916844055	not_mentioned		not_mentioned	correct	ok	not_mentioned	released	unavailable
Haiku 4.5	imcs21	calibration	10115296	symptom_259	10115296	0.004065	1.890283916844055	not_mentioned		not_mentioned	correct	ok	not_mentioned	released	unavailable
Haiku 4.5	imcs21	calibration	10115296	symptom_260	10115296	0.004065	1.890283916844055	not_mentioned		not_mentioned	correct	ok	not_mentioned	released	unavailable
Haiku 4.5	imcs21	calibration	10115296	symptom_261	10115296	0.004065	1.890283916844055	not_mentioned		not_mentioned	correct	ok	not_mentioned	released	unavailable
Haiku 4.5	imcs21	calibration	10115296	symptom_262	10115296	0.004065	1.890283916844055	not_mentioned		not_mentioned	correct	ok	not_mentioned	released	unavailable
Haiku 4.5	imcs21	calibration	10115296	symptom_263	10115296	0.004065	1.890283916844055	not_mentioned		not_mentioned	correct	ok	not_mentioned	released	unavailable
Haiku 4.5	imcs21	calibration	10115296	symptom_264	10115296	0.004065	1.890283916844055	not_mentioned		not_mentioned	correct	ok	not_mentioned	released	unavailable
Haiku 4.5	imcs21	calibration	10115296	symptom_265	10115296	0.004065	1.890283916844055	not_mentioned		not_mentioned	correct	ok	not_mentioned	released	unavailable
Haiku 4.5	imcs21	calibration	10115296	symptom_266	10115296	0.004065	1.890283916844055	not_mentioned		not_mentioned	correct	ok	not_mentioned	released	unavailable
Haiku 4.5	imcs21	calibration	10115296	symptom_267	10115296	0.004065	1.890283916844055	not_mentioned		not_mentioned	correct	ok	not_mentioned	released	unavailable
Haiku 4.5	imcs21	calibration	10115296	symptom_268	10115296	0.004065	1.890283916844055	not_mentioned		not_mentioned	correct	ok	not_mentioned	released	unavailable
Haiku 4.5	imcs21	calibration	10115296	symptom_269	10115296	0.004065	1.890283916844055	not_mentioned		not_mentioned	correct	ok	not_mentioned	released	unavailable
Haiku 4.5	imcs21	calibration	10115296	symptom_270	10115296	0.004065	1.890283916844055	not_mentioned		not_mentioned	correct	ok	not_mentioned	released	unavailable
Haiku 4.5	imcs21	calibration	10115296	symptom_271	10115296	0.004065	1.890283916844055	not_mentioned		not_mentioned	correct	ok	not_mentioned	released	unavailable
Haiku 4.5	imcs21	calibration	10115296	symptom_272	10115296	0.004065	1.890283916844055	not_mentioned		not_mentioned	correct	ok	not_mentioned	released	unavailable
Haiku 4.5	imcs21	calibration	10115296	symptom_273	10115296	0.004065	1.890283916844055	not_mentioned		not_mentioned	correct	ok	not_mentioned	released	unavailable
Haiku 4.5	imcs21	calibration	10115296	symptom_274	10115296	0.004065	1.890283916844055	not_mentioned		not_mentioned	correct	ok	not_mentioned	released	unavailable
Haiku 4.5	imcs21	calibration	10115296	symptom_275	10115296	0.004065	1.890283916844055	not_mentioned		not_mentioned	correct	ok	not_mentioned	released	unavailable
Haiku 4.5	imcs21	calibration	10115296	symptom_276	10115296	0.004065	1.890283916844055	not_mentioned		not_mentioned	correct	ok	not_mentioned	released	unavailable
Haiku 4.5	imcs21	calibration	10115296	symptom_277	10115296	0.004065	1.890283916844055	not_mentioned		not_mentioned	correct	ok	not_mentioned	released	unavailable
Haiku 4.5	imcs21	calibration	10115296	symptom_278	10115296	0.004065	1.890283916844055	not_mentioned		not_mentioned	correct	ok	not_mentioned	released	unavailable
Haiku 4.5	imcs21	calibration	10115296	symptom_279	10115296	0.004065	1.890283916844055	not_mentioned		not_mentioned	correct	ok	not_mentioned	released	unavailable
Haiku 4.5	imcs21	calibration	10115296	symptom_280	10115296	0.004065	1.890283916844055	not_mentioned		not_mentioned	correct	ok	not_mentioned	released	unavailable
Haiku 4.5	imcs21	calibration	10115296	symptom_281	10115296	0.004065	1.890283916844055	not_mentioned		not_mentioned	correct	ok	not_mentioned	released	unavailable
Haiku 4.5	imcs21	calibration	10115296	symptom_282	10115296	0.004065	1.890283916844055	not_mentioned		not_mentioned	correct	ok	not_mentioned	released	unavailable
Haiku 4.5	imcs21	calibration	10115296	symptom_283	10115296	0.004065	1.890283916844055	not_mentioned		not_mentioned	correct	ok	not_mentioned	released	unavailable
Haiku 4.5	imcs21	calibration	10115296	symptom_284	10115296	0.004065	1.890283916844055	not_mentioned		not_mentioned	correct	ok	not_mentioned	released	unavailable
Haiku 4.5	imcs21	calibration	10115296	symptom_285	10115296	0.004065	1.890283916844055	not_mentioned		not_mentioned	correct	ok	not_mentioned	released	unavailable
Haiku 4.5	imcs21	calibration	10115296	symptom_286	10115296	0.004065	1.890283916844055	not_mentioned		not_mentioned	correct	ok	not_mentioned	released	unavailable
Haiku 4.5	imcs21	calibration	10115296	symptom_287	10115296	0.004065	1.890283916844055	not_mentioned		not_mentioned	correct	ok	not_mentioned	released	unavailable
Haiku 4.5	imcs21	calibration	10115296	symptom_288	10115296	0.004065	1.890283916844055	not_mentioned		not_mentioned	correct	ok	not_mentioned	released	unavailable
Haiku 4.5	imcs21	calibration	10115296	symptom_289	10115296	0.004065	1.890283916844055	not_mentioned		not_mentioned	correct	ok	not_mentioned	released	unavailable
Haiku 4.5	imcs21	calibration	10115296	symptom_290	10115296	0.004065	1.890283916844055	not_mentioned		not_mentioned	correct	ok	not_mentioned	released	unavailable
Haiku 4.5	imcs21	calibration	10115296	symptom_291	10115296	0.004065	1.890283916844055	not_mentioned		not_mentioned	correct	ok	not_mentioned	released	unavailable
Haiku 4.5	imcs21	calibration	10115296	symptom_292	10115296	0.004065	1.890283916844055	not_mentioned		not_mentioned	correct	ok	not_mentioned	released	unavailable
Haiku 4.5	imcs21	calibration	10115296	symptom_293	10115296	0.004065	1.890283916844055	not_mentioned		not_mentioned	correct	ok	not_mentioned	released	unavailable
Haiku 4.5	imcs21	calibration	10115296	symptom_294	10115296	0.004065	1.890283916844055	not_mentioned		not_mentioned	correct	ok	not_mentioned	released	unavailable
Haiku 4.5	imcs21	calibration	10115296	symptom_295	10115296	0.004065	1.890283916844055	not_mentioned		not_mentioned	correct	ok	not_mentioned	released	unavailable
Haiku 4.5	imcs21	calibration	10115296	symptom_296	10115296	0.004065	1.890283916844055	not_mentioned		not_mentioned	correct	ok	not_mentioned	released	unavailable
Haiku 4.5	imcs21	calibration	10115296	symptom_297	10115296	0.004065	1.890283916844055	not_mentioned		not_mentioned	correct	ok	not_mentioned	released	unavailable
Haiku 4.5	imcs21	calibration	10115296	symptom_298	10115296	0.004065	1.890283916844055	not_mentioned		not_mentioned	correct	ok	not_mentioned	released	unavailable
Haiku 4.5	imcs21	calibration	10115296	symptom_299	10115296	0.004065	1.890283916844055	not_mentioned		not_mentioned	correct	ok	not_mentioned	released	unavailable
Haiku 4.5	imcs21	calibration	10115296	symptom_300	10115296	0.004065	1.890283916844055	not_mentioned		not_mentioned	correct	ok	not_mentioned	released	unavailable
Haiku 4.5	imcs21	calibration	10115296	symptom_301	10115296	0.004065	1.890283916844055	not_mentioned		not_mentioned	correct	ok	not_mentioned	released	unavailable
Haiku 4.5	imcs21	calibration	10115296	symptom_302	10115296	0.004065	1.890283916844055	not_mentioned		not_mentioned	correct	ok	not_mentioned	released	unavailable
Haiku 4.5	imcs21	calibration	10115296	symptom_303	10115296	0.004065	1.890283916844055	not_mentioned		not_mentioned	correct	ok	not_mentioned	released	unavailable
Haiku 4.5	imcs21	calibration	10115296	symptom_304	10115296	0.004065	1.890283916844055	not_mentioned		not_mentioned	correct	ok	not_mentioned	released	unavailable
Haiku 4.5	imcs21	calibration	10115296	symptom_305	10115296	0.004065	1.890283916844055	not_mentioned		not_mentioned	correct	ok	not_mentioned	released	unavailable
Haiku 4.5	imcs21	calibration	10115296	symptom_306	10115296	0.004065	1.890283916844055	not_mentioned		not_mentioned	correct	ok	not_mentioned	released	unavailable
Haiku 4.5	imcs21	calibration	10115296	symptom_307	10115296	0.004065	1.890283916844055	not_mentioned		not_mentioned	correct	ok	not_mentioned	released	unavailable
Haiku 4.5	imcs21	calibration	10115296	symptom_308	10115296	0.004065	1.890283916844055	not_mentioned		not_mentioned	correct	ok	not_mentioned	released	unavailable
Haiku 4.5	imcs21	calibration	10115296	symptom_309	10115296	0.004065	1.890283916844055	not_mentioned		not_mentioned	correct	ok	not_mentioned	released	unavailable
Haiku 4.5	imcs21	calibration	10115296	symptom_310	10115296	0.004065	1.890283916844055	not_mentioned		not_mentioned	correct	ok	not_mentioned	released	unavailable
Haiku 4.5	imcs21	calibration	10115296	symptom_311	10115296	0.004065	1.890283916844055	not_mentioned		not_mentioned	correct	ok	not_mentioned	released	unavailable
Haiku 4.5	imcs21	calibration	10115296	symptom_312	10115296	0.004065	1.890283916844055	not_mentioned		not_mentioned	correct	ok	not_mentioned	released	unavailable
Haiku 4.5	imcs21	calibration	10115296	symptom_313	10115296	0.004065	1.890283916844055	not_mentioned		not_mentioned	correct	ok	not_mentioned	released	unavailable
Haiku 4.5	imcs21	calibration	10115296	symptom_314	10115296	0.004065	1.890283916844055	not_mentioned		not_mentioned	correct	ok	not_mentioned	released	unavailable
Haiku 4.5	imcs21	calibration	10115296	symptom_315	10115296	0.004065	1.890283916844055	not_mentioned		not_mentioned	correct	ok	not_mentioned	released	unavailable
Haiku 4.5	imcs21	calibration	10115296	symptom_316	10115296	0.004065	1.890283916844055	not_mentioned		not_mentioned	correct	ok	not_mentioned	released	unavailable
Haiku 4.5	imcs21	calibration	10115296	symptom_317	10115296	0.004065	1.890283916844055	not_mentioned		not_mentioned	correct	ok	not_mentioned	released	unavailable
Haiku 4.5	imcs21	calibration	10115296	symptom_318	10115296	0.004065	1.890283916844055	not_mentioned		not_mentioned	correct	ok	not_mentioned	released	unavailable
Haiku 4.5	imcs21	calibration	10115296	symptom_319	10115296	0.004065	1.890283916844055	not_mentioned		not_mentioned	correct	ok	not_mentioned	released	unavailable
Haiku 4.5	imcs21	calibration	10115296	symptom_320	10115296	0.004065	1.890283916844055	not_mentioned		not_mentioned	correct	ok	not_mentioned	released	unavailable
Haiku 4.5	imcs21	calibration	10115296	symptom_321	10115296	0.004065	1.890283916844055	not_mentioned		not_mentioned	correct	ok	not_mentioned	released	unavailable
Haiku 4.5	imcs21	calibration	10115296	symptom_322	10115296	0.004065	1.890283916844055	not_mentioned		not_mentioned	correct	ok	not_mentioned	released	unavailable
Haiku 4.5	imcs21	calibration	10115296	symptom_323	10115296	0.004065	1.890283916844055	not_mentioned		not_mentioned	correct	ok	not_mentioned	released	unavailable
Haiku 4.5	imcs21	calibration	10115296	symptom_324	10115296	0.004065	1.890283916844055	not_mentioned		not_mentioned	correct	ok	not_mentioned	released	unavailable
Haiku 4.5	imcs21	calibration	10115296	symptom_325	10115296	0.004065	1.890283916844055	not_mentioned		not_mentioned	correct	ok	not_mentioned	released	unavailable
Haiku 4.5	imcs21	calibration	10115296	symptom_326	10115296	0.004065	1.890283916844055	not_mentioned		not_mentioned	correct	ok	not_mentioned	released	unavailable
Haiku 4.5	imcs21	calibration	10115296	symptom_327	10115296	0.004065	1.890283916844055	not_mentioned		not_mentioned	correct	ok	not_mentioned	released	unavailable
Haiku 4.5	imcs21	calibration	10115296	symptom_328	10115296	0.004065	1.890283916844055	not_mentioned		not_mentioned	correct	ok	not_mentioned	released	unavailable
Haiku 4.5	imcs21	calibration	10115296	symptom_329	10115296	0.004065	1.890283916844055	not_mentioned		not_mentioned	correct	ok	not_mentioned	released	unavailable
Haiku 4.5	imcs21	calibration	10115296	symptom_330	10115296	0.004065	1.890283916844055	not_mentioned		not_mentioned	correct	ok	not_mentioned	released	unavailable
Haiku 4.5	imcs21	calibration	10116314	symptom_000	10116314	0.004404	1.66494420892559	not_mentioned		not_mentioned	correct	ok	not_mentioned	released	unavailable
Haiku 4.5	imcs21	calibration	10116314	symptom_001	10116314	0.004404	1.66494420892559	positive	0.95	positive	correct	ok	positive	released	reported_percentage
Haiku 4.5	imcs21	calibration	10116314	symptom_002	10116314	0.004404	1.66494420892559	not_mentioned		not_mentioned	correct	ok	not_mentioned	released	unavailable
Haiku 4.5	imcs21	calibration	10116314	symptom_003	10116314	0.004404	1.66494420892559	positive	0.95	positive	correct	ok	positive	released	reported_percentage
Haiku 4.5	imcs21	calibration	10116314	symptom_004	10116314	0.004404	1.66494420892559	not_mentioned		not_mentioned	correct	ok	not_mentioned	released	unavailable
Haiku 4.5	imcs21	calibration	10116314	symptom_005	10116314	0.004404	1.66494420892559	not_mentioned		not_mentioned	correct	ok	not_mentioned	released	unavailable
Haiku 4.5	imcs21	calibration	10116314	symptom_006	10116314	0.004404	1.66494420892559	not_mentioned		not_mentioned	correct	ok	not_mentioned	released	unavailable
Haiku 4.5	imcs21	calibration	10116314	symptom_007	10116314	0.004404	1.66494420892559	not_mentioned		positive	incorrect	ok	positive	released	unavailable
Haiku 4.5	imcs21	calibration	10116314	symptom_008	10116314	0.004404	1.66494420892559	not_mentioned		not_mentioned	correct	ok	not_mentioned	released	unavailable
Haiku 4.5	imcs21	calibration	10116314	symptom_009	10116314	0.004404	1.66494420892559	not_mentioned		not_mentioned	correct	ok	not_mentioned	released	unavailable
Haiku 4.5	imcs21	calibration	10116314	symptom_010	10116314	0.004404	1.66494420892559	not_mentioned		not_mentioned	correct	ok	not_mentioned	released	unavailable
Haiku 4.5	imcs21	calibration	10116314	symptom_011	10116314	0.004404	1.66494420892559	not_mentioned		not_mentioned	correct	ok	not_mentioned	released	unavailable
Haiku 4.5	imcs21	calibration	10116314	symptom_012	10116314	0.004404	1.66494420892559	not_mentioned		not_mentioned	correct	ok	not_mentioned	released	unavailable
Haiku 4.5	imcs21	calibration	10116314	symptom_013	10116314	0.004404	1.66494420892559	not_mentioned		not_mentioned	correct	ok	not_mentioned	released	unavailable
Haiku 4.5	imcs21	calibration	10116314	symptom_014	10116314	0.004404	1.66494420892559	not_mentioned		not_mentioned	correct	ok	not_mentioned	released	unavailable
Haiku 4.5	imcs21	calibration	10116314	symptom_015	10116314	0.004404	1.66494420892559	not_mentioned		uncertain	incorrect	ok	uncertain	released	unavailable
Haiku 4.5	imcs21	calibration	10116314	symptom_016	10116314	0.004404	1.66494420892559	not_mentioned		not_mentioned	correct	ok	not_mentioned	released	unavailable
Haiku 4.5	imcs21	calibration	10116314	symptom_017	10116314	0.004404	1.66494420892559	not_mentioned		not_mentioned	correct	ok	not_mentioned	released	unavailable
Haiku 4.5	imcs21	calibration	10116314	symptom_018	10116314	0.004404	1.66494420892559	not_mentioned		not_mentioned	correct	ok	not_mentioned	released	unavailable
Haiku 4.5	imcs21	calibration	10116314	symptom_019	10116314	0.004404	1.66494420892559	not_mentioned		not_mentioned	correct	ok	not_mentioned	released	unavailable
Haiku 4.5	imcs21	calibration	10116314	symptom_020	10116314	0.004404	1.66494420892559	not_mentioned		not_mentioned	correct	ok	not_mentioned	released	unavailable
Haiku 4.5	imcs21	calibration	10116314	symptom_021	10116314	0.004404	1.66494420892559	not_mentioned		not_mentioned	correct	ok	not_mentioned	released	unavailable
Haiku 4.5	imcs21	calibration	10116314	symptom_022	10116314	0.004404	1.66494420892559	not_mentioned		not_mentioned	correct	ok	not_mentioned	released	unavailable
Haiku 4.5	imcs21	calibration	10116314	symptom_023	10116314	0.004404	1.66494420892559	not_mentioned		not_mentioned	correct	ok	not_mentioned	released	unavailable
Haiku 4.5	imcs21	calibration	10116314	symptom_024	10116314	0.004404	1.66494420892559	not_mentioned		not_mentioned	correct	ok	not_mentioned	released	unavailable
Haiku 4.5	imcs21	calibration	10116314	symptom_025	10116314	0.004404	1.66494420892559	not_mentioned		not_mentioned	correct	ok	not_mentioned	released	unavailable
Haiku 4.5	imcs21	calibration	10116314	symptom_026	10116314	0.004404	1.66494420892559	not_mentioned		not_mentioned	correct	ok	not_mentioned	released	unavailable
Haiku 4.5	imcs21	calibration	10116314	symptom_027	10116314	0.004404	1.66494420892559	not_mentioned		not_mentioned	correct	ok	not_mentioned	released	unavailable
Haiku 4.5	imcs21	calibration	10116314	symptom_028	10116314	0.004404	1.66494420892559	not_mentioned		not_mentioned	correct	ok	not_mentioned	released	unavailable
Haiku 4.5	imcs21	calibration	10116314	symptom_029	10116314	0.004404	1.66494420892559	not_mentioned		not_mentioned	correct	ok	not_mentioned	released	unavailable
Haiku 4.5	imcs21	calibration	10116314	symptom_030	10116314	0.004404	1.66494420892559	not_mentioned		not_mentioned	correct	ok	not_mentioned	released	unavailable
Haiku 4.5	imcs21	calibration	10116314	symptom_031	10116314	0.004404	1.66494420892559	not_mentioned		not_mentioned	correct	ok	not_mentioned	released	unavailable
Haiku 4.5	imcs21	calibration	10116314	symptom_032	10116314	0.004404	1.66494420892559	positive	0.9	positive	correct	ok	positive	released	reported_percentage
Haiku 4.5	imcs21	calibration	10116314	symptom_033	10116314	0.004404	1.66494420892559	not_mentioned		not_mentioned	correct	ok	not_mentioned	released	unavailable
Haiku 4.5	imcs21	calibration	10116314	symptom_034	10116314	0.004404	1.66494420892559	not_mentioned		not_mentioned	correct	ok	not_mentioned	released	unavailable
Haiku 4.5	imcs21	calibration	10116314	symptom_035	10116314	0.004404	1.66494420892559	uncertain	0.75	uncertain	correct	ok	uncertain	released	reported_percentage
Haiku 4.5	imcs21	calibration	10116314	symptom_036	10116314	0.004404	1.66494420892559	not_mentioned		not_mentioned	correct	ok	not_mentioned	released	unavailable
Haiku 4.5	imcs21	calibration	10116314	symptom_037	10116314	0.004404	1.66494420892559	not_mentioned		not_mentioned	correct	ok	not_mentioned	released	unavailable
Haiku 4.5	imcs21	calibration	10116314	symptom_038	10116314	0.004404	1.66494420892559	not_mentioned		not_mentioned	correct	ok	not_mentioned	released	unavailable
Haiku 4.5	imcs21	calibration	10116314	symptom_039	10116314	0.004404	1.66494420892559	not_mentioned		not_mentioned	correct	ok	not_mentioned	released	unavailable
Haiku 4.5	imcs21	calibration	10116314	symptom_040	10116314	0.004404	1.66494420892559	not_mentioned		not_mentioned	correct	ok	not_mentioned	released	unavailable
Haiku 4.5	imcs21	calibration	10116314	symptom_041	10116314	0.004404	1.66494420892559	not_mentioned		not_mentioned	correct	ok	not_mentioned	released	unavailable
Haiku 4.5	imcs21	calibration	10116314	symptom_042	10116314	0.004404	1.66494420892559	not_mentioned		not_mentioned	correct	ok	not_mentioned	released	unavailable
Haiku 4.5	imcs21	calibration	10116314	symptom_043	10116314	0.004404	1.66494420892559	not_mentioned		not_mentioned	correct	ok	not_mentioned	released	unavailable
Haiku 4.5	imcs21	calibration	10116314	symptom_044	10116314	0.004404	1.66494420892559	not_mentioned		not_mentioned	correct	ok	not_mentioned	released	unavailable
Haiku 4.5	imcs21	calibration	10116314	symptom_045	10116314	0.004404	1.66494420892559	not_mentioned		not_mentioned	correct	ok	not_mentioned	released	unavailable
Haiku 4.5	imcs21	calibration	10116314	symptom_046	10116314	0.004404	1.66494420892559	not_mentioned		not_mentioned	correct	ok	not_mentioned	released	unavailable
Haiku 4.5	imcs21	calibration	10116314	symptom_047	10116314	0.004404	1.66494420892559	not_mentioned		not_mentioned	correct	ok	not_mentioned	released	unavailable
Haiku 4.5	imcs21	calibration	10116314	symptom_048	10116314	0.004404	1.66494420892559	not_mentioned		not_mentioned	correct	ok	not_mentioned	released	unavailable
Haiku 4.5	imcs21	calibration	10116314	symptom_049	10116314	0.004404	1.66494420892559	not_mentioned		not_mentioned	correct	ok	not_mentioned	released	unavailable
Haiku 4.5	imcs21	calibration	10116314	symptom_050	10116314	0.004404	1.66494420892559	not_mentioned		not_mentioned	correct	ok	not_mentioned	released	unavailable
Haiku 4.5	imcs21	calibration	10116314	symptom_051	10116314	0.004404	1.66494420892559	not_mentioned		not_mentioned	correct	ok	not_mentioned	released	unavailable
Haiku 4.5	imcs21	calibration	10116314	symptom_052	10116314	0.004404	1.66494420892559	not_mentioned		not_mentioned	correct	ok	not_mentioned	released	unavailable
Haiku 4.5	imcs21	calibration	10116314	symptom_053	10116314	0.004404	1.66494420892559	not_mentioned		not_mentioned	correct	ok	not_mentioned	released	unavailable
Haiku 4.5	imcs21	calibration	10116314	symptom_054	10116314	0.004404	1.66494420892559	not_mentioned		not_mentioned	correct	ok	not_mentioned	released	unavailable
Haiku 4.5	imcs21	calibration	10116314	symptom_055	10116314	0.004404	1.66494420892559	not_mentioned		not_mentioned	correct	ok	not_mentioned	released	unavailable
Haiku 4.5	imcs21	calibration	10116314	symptom_056	10116314	0.004404	1.66494420892559	not_mentioned		not_mentioned	correct	ok	not_mentioned	released	unavailable
Haiku 4.5	imcs21	calibration	10116314	symptom_057	10116314	0.004404	1.66494420892559	not_mentioned		not_mentioned	correct	ok	not_mentioned	released	unavailable
Haiku 4.5	imcs21	calibration	10116314	symptom_058	10116314	0.004404	1.66494420892559	not_mentioned		not_mentioned	correct	ok	not_mentioned	released	unavailable
Haiku 4.5	imcs21	calibration	10116314	symptom_059	10116314	0.004404	1.66494420892559	not_mentioned		not_mentioned	correct	ok	not_mentioned	released	unavailable
Haiku 4.5	imcs21	calibration	10116314	symptom_060	10116314	0.004404	1.66494420892559	not_mentioned		not_mentioned	correct	ok	not_mentioned	released	unavailable
Haiku 4.5	imcs21	calibration	10116314	symptom_061	10116314	0.004404	1.66494420892559	not_mentioned		not_mentioned	correct	ok	not_mentioned	released	unavailable
Haiku 4.5	imcs21	calibration	10116314	symptom_062	10116314	0.004404	1.66494420892559	not_mentioned		not_mentioned	correct	ok	not_mentioned	released	unavailable
Haiku 4.5	imcs21	calibration	10116314	symptom_063	10116314	0.004404	1.66494420892559	not_mentioned		not_mentioned	correct	ok	not_mentioned	released	unavailable
Haiku 4.5	imcs21	calibration	10116314	symptom_064	10116314	0.004404	1.66494420892559	not_mentioned		not_mentioned	correct	ok	not_mentioned	released	unavailable
Haiku 4.5	imcs21	calibration	10116314	symptom_065	10116314	0.004404	1.66494420892559	not_mentioned		not_mentioned	correct	ok	not_mentioned	released	unavailable
Haiku 4.5	imcs21	calibration	10116314	symptom_066	10116314	0.004404	1.66494420892559	not_mentioned		not_mentioned	correct	ok	not_mentioned	released	unavailable
Haiku 4.5	imcs21	calibration	10116314	symptom_067	10116314	0.004404	1.66494420892559	not_mentioned		not_mentioned	correct	ok	not_mentioned	released	unavailable
Haiku 4.5	imcs21	calibration	10116314	symptom_068	10116314	0.004404	1.66494420892559	not_mentioned		not_mentioned	correct	ok	not_mentioned	released	unavailable
Haiku 4.5	imcs21	calibration	10116314	symptom_069	10116314	0.004404	1.66494420892559	not_mentioned		not_mentioned	correct	ok	not_mentioned	released	unavailable
Haiku 4.5	imcs21	calibration	10116314	symptom_070	10116314	0.004404	1.66494420892559	not_mentioned		not_mentioned	correct	ok	not_mentioned	released	unavailable
Haiku 4.5	imcs21	calibration	10116314	symptom_071	10116314	0.004404	1.66494420892559	not_mentioned		not_mentioned	correct	ok	not_mentioned	released	unavailable
Haiku 4.5	imcs21	calibration	10116314	symptom_072	10116314	0.004404	1.66494420892559	not_mentioned		not_mentioned	correct	ok	not_mentioned	released	unavailable
Haiku 4.5	imcs21	calibration	10116314	symptom_073	10116314	0.004404	1.66494420892559	not_mentioned		not_mentioned	correct	ok	not_mentioned	released	unavailable
Haiku 4.5	imcs21	calibration	10116314	symptom_074	10116314	0.004404	1.66494420892559	not_mentioned		not_mentioned	correct	ok	not_mentioned	released	unavailable
Haiku 4.5	imcs21	calibration	10116314	symptom_075	10116314	0.004404	1.66494420892559	not_mentioned		not_mentioned	correct	ok	not_mentioned	released	unavailable
Haiku 4.5	imcs21	calibration	10116314	symptom_076	10116314	0.004404	1.66494420892559	not_mentioned		not_mentioned	correct	ok	not_mentioned	released	unavailable
Haiku 4.5	imcs21	calibration	10116314	symptom_077	10116314	0.004404	1.66494420892559	not_mentioned		not_mentioned	correct	ok	not_mentioned	released	unavailable
Haiku 4.5	imcs21	calibration	10116314	symptom_078	10116314	0.004404	1.66494420892559	not_mentioned		not_mentioned	correct	ok	not_mentioned	released	unavailable
Haiku 4.5	imcs21	calibration	10116314	symptom_079	10116314	0.004404	1.66494420892559	not_mentioned		not_mentioned	correct	ok	not_mentioned	released	unavailable
Haiku 4.5	imcs21	calibration	10116314	symptom_080	10116314	0.004404	1.66494420892559	not_mentioned		not_mentioned	correct	ok	not_mentioned	released	unavailable
Haiku 4.5	imcs21	calibration	10116314	symptom_081	10116314	0.004404	1.66494420892559	not_mentioned		not_mentioned	correct	ok	not_mentioned	released	unavailable
Haiku 4.5	imcs21	calibration	10116314	symptom_082	10116314	0.004404	1.66494420892559	not_mentioned		not_mentioned	correct	ok	not_mentioned	released	unavailable
Haiku 4.5	imcs21	calibration	10116314	symptom_083	10116314	0.004404	1.66494420892559	not_mentioned		not_mentioned	correct	ok	not_mentioned	released	unavailable
Haiku 4.5	imcs21	calibration	10116314	symptom_084	10116314	0.004404	1.66494420892559	not_mentioned		not_mentioned	correct	ok	not_mentioned	released	unavailable
Haiku 4.5	imcs21	calibration	10116314	symptom_085	10116314	0.004404	1.66494420892559	not_mentioned		not_mentioned	correct	ok	not_mentioned	released	unavailable
Haiku 4.5	imcs21	calibration	10116314	symptom_086	10116314	0.004404	1.66494420892559	not_mentioned		not_mentioned	correct	ok	not_mentioned	released	unavailable
Haiku 4.5	imcs21	calibration	10116314	symptom_087	10116314	0.004404	1.66494420892559	not_mentioned		not_mentioned	correct	ok	not_mentioned	released	unavailable
Haiku 4.5	imcs21	calibration	10116314	symptom_088	10116314	0.004404	1.66494420892559	not_mentioned		not_mentioned	correct	ok	not_mentioned	released	unavailable
Haiku 4.5	imcs21	calibration	10116314	symptom_089	10116314	0.004404	1.66494420892559	not_mentioned		not_mentioned	correct	ok	not_mentioned	released	unavailable
Haiku 4.5	imcs21	calibration	10116314	symptom_090	10116314	0.004404	1.66494420892559	not_mentioned		not_mentioned	correct	ok	not_mentioned	released	unavailable
Haiku 4.5	imcs21	calibration	10116314	symptom_091	10116314	0.004404	1.66494420892559	not_mentioned		not_mentioned	correct	ok	not_mentioned	released	unavailable
Haiku 4.5	imcs21	calibration	10116314	symptom_092	10116314	0.004404	1.66494420892559	not_mentioned		not_mentioned	correct	ok	not_mentioned	released	unavailable
Haiku 4.5	imcs21	calibration	10116314	symptom_093	10116314	0.004404	1.66494420892559	not_mentioned		not_mentioned	correct	ok	not_mentioned	released	unavailable
Haiku 4.5	imcs21	calibration	10116314	symptom_094	10116314	0.004404	1.66494420892559	not_mentioned		not_mentioned	correct	ok	not_mentioned	released	unavailable
Haiku 4.5	imcs21	calibration	10116314	symptom_095	10116314	0.004404	1.66494420892559	not_mentioned		not_mentioned	correct	ok	not_mentioned	released	unavailable
Haiku 4.5	imcs21	calibration	10116314	symptom_096	10116314	0.004404	1.66494420892559	not_mentioned		not_mentioned	correct	ok	not_mentioned	released	unavailable
Haiku 4.5	imcs21	calibration	10116314	symptom_097	10116314	0.004404	1.66494420892559	not_mentioned		not_mentioned	correct	ok	not_mentioned	released	unavailable
Haiku 4.5	imcs21	calibration	10116314	symptom_098	10116314	0.004404	1.66494420892559	not_mentioned		not_mentioned	correct	ok	not_mentioned	released	unavailable
Haiku 4.5	imcs21	calibration	10116314	symptom_099	10116314	0.004404	1.66494420892559	not_mentioned		not_mentioned	correct	ok	not_mentioned	released	unavailable
Haiku 4.5	imcs21	calibration	10116314	symptom_100	10116314	0.004404	1.66494420892559	not_mentioned		not_mentioned	correct	ok	not_mentioned	released	unavailable
Haiku 4.5	imcs21	calibration	10116314	symptom_101	10116314	0.004404	1.66494420892559	not_mentioned		not_mentioned	correct	ok	not_mentioned	released	unavailable
Haiku 4.5	imcs21	calibration	10116314	symptom_102	10116314	0.004404	1.66494420892559	not_mentioned		not_mentioned	correct	ok	not_mentioned	released	unavailable
Haiku 4.5	imcs21	calibration	10116314	symptom_103	10116314	0.004404	1.66494420892559	not_mentioned		not_mentioned	correct	ok	not_mentioned	released	unavailable
Haiku 4.5	imcs21	calibration	10116314	symptom_104	10116314	0.004404	1.66494420892559	not_mentioned		not_mentioned	correct	ok	not_mentioned	released	unavailable
Haiku 4.5	imcs21	calibration	10116314	symptom_105	10116314	0.004404	1.66494420892559	not_mentioned		not_mentioned	correct	ok	not_mentioned	released	unavailable
Haiku 4.5	imcs21	calibration	10116314	symptom_106	10116314	0.004404	1.66494420892559	not_mentioned		not_mentioned	correct	ok	not_mentioned	released	unavailable
Haiku 4.5	imcs21	calibration	10116314	symptom_107	10116314	0.004404	1.66494420892559	not_mentioned		not_mentioned	correct	ok	not_mentioned	released	unavailable
Haiku 4.5	imcs21	calibration	10116314	symptom_108	10116314	0.004404	1.66494420892559	not_mentioned		not_mentioned	correct	ok	not_mentioned	released	unavailable
Haiku 4.5	imcs21	calibration	10116314	symptom_109	10116314	0.004404	1.66494420892559	not_mentioned		not_mentioned	correct	ok	not_mentioned	released	unavailable
Haiku 4.5	imcs21	calibration	10116314	symptom_110	10116314	0.004404	1.66494420892559	not_mentioned		not_mentioned	correct	ok	not_mentioned	released	unavailable
Haiku 4.5	imcs21	calibration	10116314	symptom_111	10116314	0.004404	1.66494420892559	not_mentioned		not_mentioned	correct	ok	not_mentioned	released	unavailable
Haiku 4.5	imcs21	calibration	10116314	symptom_112	10116314	0.004404	1.66494420892559	not_mentioned		not_mentioned	correct	ok	not_mentioned	released	unavailable
Haiku 4.5	imcs21	calibration	10116314	symptom_113	10116314	0.004404	1.66494420892559	not_mentioned		not_mentioned	correct	ok	not_mentioned	released	unavailable
Haiku 4.5	imcs21	calibration	10116314	symptom_114	10116314	0.004404	1.66494420892559	not_mentioned		not_mentioned	correct	ok	not_mentioned	released	unavailable
Haiku 4.5	imcs21	calibration	10116314	symptom_115	10116314	0.004404	1.66494420892559	not_mentioned		not_mentioned	correct	ok	not_mentioned	released	unavailable
Haiku 4.5	imcs21	calibration	10116314	symptom_116	10116314	0.004404	1.66494420892559	not_mentioned		not_mentioned	correct	ok	not_mentioned	released	unavailable
Haiku 4.5	imcs21	calibration	10116314	symptom_117	10116314	0.004404	1.66494420892559	not_mentioned		not_mentioned	correct	ok	not_mentioned	released	unavailable
Haiku 4.5	imcs21	calibration	10116314	symptom_118	10116314	0.004404	1.66494420892559	not_mentioned		not_mentioned	correct	ok	not_mentioned	released	unavailable
Haiku 4.5	imcs21	calibration	10116314	symptom_119	10116314	0.004404	1.66494420892559	not_mentioned		not_mentioned	correct	ok	not_mentioned	released	unavailable
Haiku 4.5	imcs21	calibration	10116314	symptom_120	10116314	0.004404	1.66494420892559	not_mentioned		not_mentioned	correct	ok	not_mentioned	released	unavailable
Haiku 4.5	imcs21	calibration	10116314	symptom_121	10116314	0.004404	1.66494420892559	not_mentioned		not_mentioned	correct	ok	not_mentioned	released	unavailable
Haiku 4.5	imcs21	calibration	10116314	symptom_122	10116314	0.004404	1.66494420892559	not_mentioned		not_mentioned	correct	ok	not_mentioned	released	unavailable
Haiku 4.5	imcs21	calibration	10116314	symptom_123	10116314	0.004404	1.66494420892559	not_mentioned		not_mentioned	correct	ok	not_mentioned	released	unavailable
Haiku 4.5	imcs21	calibration	10116314	symptom_124	10116314	0.004404	1.66494420892559	not_mentioned		not_mentioned	correct	ok	not_mentioned	released	unavailable
Haiku 4.5	imcs21	calibration	10116314	symptom_125	10116314	0.004404	1.66494420892559	not_mentioned		not_mentioned	correct	ok	not_mentioned	released	unavailable
Haiku 4.5	imcs21	calibration	10116314	symptom_126	10116314	0.004404	1.66494420892559	not_mentioned		not_mentioned	correct	ok	not_mentioned	released	unavailable
Haiku 4.5	imcs21	calibration	10116314	symptom_127	10116314	0.004404	1.66494420892559	not_mentioned		not_mentioned	correct	ok	not_mentioned	released	unavailable
Haiku 4.5	imcs21	calibration	10116314	symptom_128	10116314	0.004404	1.66494420892559	not_mentioned		not_mentioned	correct	ok	not_mentioned	released	unavailable
Haiku 4.5	imcs21	calibration	10116314	symptom_129	10116314	0.004404	1.66494420892559	not_mentioned		not_mentioned	correct	ok	not_mentioned	released	unavailable
Haiku 4.5	imcs21	calibration	10116314	symptom_130	10116314	0.004404	1.66494420892559	not_mentioned		not_mentioned	correct	ok	not_mentioned	released	unavailable
Haiku 4.5	imcs21	calibration	10116314	symptom_131	10116314	0.004404	1.66494420892559	not_mentioned		not_mentioned	correct	ok	not_mentioned	released	unavailable
Haiku 4.5	imcs21	calibration	10116314	symptom_132	10116314	0.004404	1.66494420892559	not_mentioned		not_mentioned	correct	ok	not_mentioned	released	unavailable
Haiku 4.5	imcs21	calibration	10116314	symptom_133	10116314	0.004404	1.66494420892559	not_mentioned		not_mentioned	correct	ok	not_mentioned	released	unavailable
Haiku 4.5	imcs21	calibration	10116314	symptom_134	10116314	0.004404	1.66494420892559	not_mentioned		not_mentioned	correct	ok	not_mentioned	released	unavailable
Haiku 4.5	imcs21	calibration	10116314	symptom_135	10116314	0.004404	1.66494420892559	not_mentioned		not_mentioned	correct	ok	not_mentioned	released	unavailable
Haiku 4.5	imcs21	calibration	10116314	symptom_136	10116314	0.004404	1.66494420892559	not_mentioned		not_mentioned	correct	ok	not_mentioned	released	unavailable
Haiku 4.5	imcs21	calibration	10116314	symptom_137	10116314	0.004404	1.66494420892559	not_mentioned		not_mentioned	correct	ok	not_mentioned	released	unavailable
Haiku 4.5	imcs21	calibration	10116314	symptom_138	10116314	0.004404	1.66494420892559	not_mentioned		not_mentioned	correct	ok	not_mentioned	released	unavailable
Haiku 4.5	imcs21	calibration	10116314	symptom_139	10116314	0.004404	1.66494420892559	not_mentioned		not_mentioned	correct	ok	not_mentioned	released	unavailable
Haiku 4.5	imcs21	calibration	10116314	symptom_140	10116314	0.004404	1.66494420892559	not_mentioned		not_mentioned	correct	ok	not_mentioned	released	unavailable
Haiku 4.5	imcs21	calibration	10116314	symptom_141	10116314	0.004404	1.66494420892559	not_mentioned		not_mentioned	correct	ok	not_mentioned	released	unavailable
Haiku 4.5	imcs21	calibration	10116314	symptom_142	10116314	0.004404	1.66494420892559	not_mentioned		not_mentioned	correct	ok	not_mentioned	released	unavailable
Haiku 4.5	imcs21	calibration	10116314	symptom_143	10116314	0.004404	1.66494420892559	not_mentioned		not_mentioned	correct	ok	not_mentioned	released	unavailable
Haiku 4.5	imcs21	calibration	10116314	symptom_144	10116314	0.004404	1.66494420892559	not_mentioned		not_mentioned	correct	ok	not_mentioned	released	unavailable
Haiku 4.5	imcs21	calibration	10116314	symptom_145	10116314	0.004404	1.66494420892559	not_mentioned		not_mentioned	correct	ok	not_mentioned	released	unavailable
Haiku 4.5	imcs21	calibration	10116314	symptom_146	10116314	0.004404	1.66494420892559	not_mentioned		not_mentioned	correct	ok	not_mentioned	released	unavailable
Haiku 4.5	imcs21	calibration	10116314	symptom_147	10116314	0.004404	1.66494420892559	not_mentioned		not_mentioned	correct	ok	not_mentioned	released	unavailable
Haiku 4.5	imcs21	calibration	10116314	symptom_148	10116314	0.004404	1.66494420892559	not_mentioned		not_mentioned	correct	ok	not_mentioned	released	unavailable
Haiku 4.5	imcs21	calibration	10116314	symptom_149	10116314	0.004404	1.66494420892559	not_mentioned		not_mentioned	correct	ok	not_mentioned	released	unavailable
Haiku 4.5	imcs21	calibration	10116314	symptom_150	10116314	0.004404	1.66494420892559	not_mentioned		not_mentioned	correct	ok	not_mentioned	released	unavailable
Haiku 4.5	imcs21	calibration	10116314	symptom_151	10116314	0.004404	1.66494420892559	not_mentioned		not_mentioned	correct	ok	not_mentioned	released	unavailable
Haiku 4.5	imcs21	calibration	10116314	symptom_152	10116314	0.004404	1.66494420892559	not_mentioned		not_mentioned	correct	ok	not_mentioned	released	unavailable
Haiku 4.5	imcs21	calibration	10116314	symptom_153	10116314	0.004404	1.66494420892559	not_mentioned		not_mentioned	correct	ok	not_mentioned	released	unavailable
Haiku 4.5	imcs21	calibration	10116314	symptom_154	10116314	0.004404	1.66494420892559	not_mentioned		not_mentioned	correct	ok	not_mentioned	released	unavailable
Haiku 4.5	imcs21	calibration	10116314	symptom_155	10116314	0.004404	1.66494420892559	not_mentioned		not_mentioned	correct	ok	not_mentioned	released	unavailable
Haiku 4.5	imcs21	calibration	10116314	symptom_156	10116314	0.004404	1.66494420892559	not_mentioned		not_mentioned	correct	ok	not_mentioned	released	unavailable
Haiku 4.5	imcs21	calibration	10116314	symptom_157	10116314	0.004404	1.66494420892559	not_mentioned		not_mentioned	correct	ok	not_mentioned	released	unavailable
Haiku 4.5	imcs21	calibration	10116314	symptom_158	10116314	0.004404	1.66494420892559	not_mentioned		not_mentioned	correct	ok	not_mentioned	released	unavailable
Haiku 4.5	imcs21	calibration	10116314	symptom_159	10116314	0.004404	1.66494420892559	not_mentioned		not_mentioned	correct	ok	not_mentioned	released	unavailable
Haiku 4.5	imcs21	calibration	10116314	symptom_160	10116314	0.004404	1.66494420892559	not_mentioned		not_mentioned	correct	ok	not_mentioned	released	unavailable
Haiku 4.5	imcs21	calibration	10116314	symptom_161	10116314	0.004404	1.66494420892559	not_mentioned		not_mentioned	correct	ok	not_mentioned	released	unavailable
Haiku 4.5	imcs21	calibration	10116314	symptom_162	10116314	0.004404	1.66494420892559	not_mentioned		not_mentioned	correct	ok	not_mentioned	released	unavailable
Haiku 4.5	imcs21	calibration	10116314	symptom_163	10116314	0.004404	1.66494420892559	not_mentioned		not_mentioned	correct	ok	not_mentioned	released	unavailable
Haiku 4.5	imcs21	calibration	10116314	symptom_164	10116314	0.004404	1.66494420892559	not_mentioned		not_mentioned	correct	ok	not_mentioned	released	unavailable
Haiku 4.5	imcs21	calibration	10116314	symptom_165	10116314	0.004404	1.66494420892559	not_mentioned		not_mentioned	correct	ok	not_mentioned	released	unavailable
Haiku 4.5	imcs21	calibration	10116314	symptom_166	10116314	0.004404	1.66494420892559	not_mentioned		not_mentioned	correct	ok	not_mentioned	released	unavailable
Haiku 4.5	imcs21	calibration	10116314	symptom_167	10116314	0.004404	1.66494420892559	not_mentioned		not_mentioned	correct	ok	not_mentioned	released	unavailable
Haiku 4.5	imcs21	calibration	10116314	symptom_168	10116314	0.004404	1.66494420892559	not_mentioned		not_mentioned	correct	ok	not_mentioned	released	unavailable
Haiku 4.5	imcs21	calibration	10116314	symptom_169	10116314	0.004404	1.66494420892559	not_mentioned		not_mentioned	correct	ok	not_mentioned	released	unavailable
Haiku 4.5	imcs21	calibration	10116314	symptom_170	10116314	0.004404	1.66494420892559	not_mentioned		not_mentioned	correct	ok	not_mentioned	released	unavailable
Haiku 4.5	imcs21	calibration	10116314	symptom_171	10116314	0.004404	1.66494420892559	not_mentioned		not_mentioned	correct	ok	not_mentioned	released	unavailable
Haiku 4.5	imcs21	calibration	10116314	symptom_172	10116314	0.004404	1.66494420892559	not_mentioned		not_mentioned	correct	ok	not_mentioned	released	unavailable
Haiku 4.5	imcs21	calibration	10116314	symptom_173	10116314	0.004404	1.66494420892559	not_mentioned		not_mentioned	correct	ok	not_mentioned	released	unavailable
Haiku 4.5	imcs21	calibration	10116314	symptom_174	10116314	0.004404	1.66494420892559	not_mentioned		not_mentioned	correct	ok	not_mentioned	released	unavailable
Haiku 4.5	imcs21	calibration	10116314	symptom_175	10116314	0.004404	1.66494420892559	not_mentioned		not_mentioned	correct	ok	not_mentioned	released	unavailable
Haiku 4.5	imcs21	calibration	10116314	symptom_176	10116314	0.004404	1.66494420892559	not_mentioned		not_mentioned	correct	ok	not_mentioned	released	unavailable
Haiku 4.5	imcs21	calibration	10116314	symptom_177	10116314	0.004404	1.66494420892559	not_mentioned		not_mentioned	correct	ok	not_mentioned	released	unavailable
Haiku 4.5	imcs21	calibration	10116314	symptom_178	10116314	0.004404	1.66494420892559	not_mentioned		not_mentioned	correct	ok	not_mentioned	released	unavailable
Haiku 4.5	imcs21	calibration	10116314	symptom_179	10116314	0.004404	1.66494420892559	not_mentioned		not_mentioned	correct	ok	not_mentioned	released	unavailable
Haiku 4.5	imcs21	calibration	10116314	symptom_180	10116314	0.004404	1.66494420892559	not_mentioned		not_mentioned	correct	ok	not_mentioned	released	unavailable
Haiku 4.5	imcs21	calibration	10116314	symptom_181	10116314	0.004404	1.66494420892559	not_mentioned		not_mentioned	correct	ok	not_mentioned	released	unavailable
Haiku 4.5	imcs21	calibration	10116314	symptom_182	10116314	0.004404	1.66494420892559	not_mentioned		not_mentioned	correct	ok	not_mentioned	released	unavailable
Haiku 4.5	imcs21	calibration	10116314	symptom_183	10116314	0.004404	1.66494420892559	not_mentioned		not_mentioned	correct	ok	not_mentioned	released	unavailable
Haiku 4.5	imcs21	calibration	10116314	symptom_184	10116314	0.004404	1.66494420892559	not_mentioned		not_mentioned	correct	ok	not_mentioned	released	unavailable
Haiku 4.5	imcs21	calibration	10116314	symptom_185	10116314	0.004404	1.66494420892559	not_mentioned		not_mentioned	correct	ok	not_mentioned	released	unavailable
Haiku 4.5	imcs21	calibration	10116314	symptom_186	10116314	0.004404	1.66494420892559	not_mentioned		not_mentioned	correct	ok	not_mentioned	released	unavailable
Haiku 4.5	imcs21	calibration	10116314	symptom_187	10116314	0.004404	1.66494420892559	not_mentioned		not_mentioned	correct	ok	not_mentioned	released	unavailable
Haiku 4.5	imcs21	calibration	10116314	symptom_188	10116314	0.004404	1.66494420892559	not_mentioned		not_mentioned	correct	ok	not_mentioned	released	unavailable
Haiku 4.5	imcs21	calibration	10116314	symptom_189	10116314	0.004404	1.66494420892559	not_mentioned		not_mentioned	correct	ok	not_mentioned	released	unavailable
Haiku 4.5	imcs21	calibration	10116314	symptom_190	10116314	0.004404	1.66494420892559	not_mentioned		not_mentioned	correct	ok	not_mentioned	released	unavailable
Haiku 4.5	imcs21	calibration	10116314	symptom_191	10116314	0.004404	1.66494420892559	not_mentioned		not_mentioned	correct	ok	not_mentioned	released	unavailable
Haiku 4.5	imcs21	calibration	10116314	symptom_192	10116314	0.004404	1.66494420892559	not_mentioned		not_mentioned	correct	ok	not_mentioned	released	unavailable
Haiku 4.5	imcs21	calibration	10116314	symptom_193	10116314	0.004404	1.66494420892559	not_mentioned		not_mentioned	correct	ok	not_mentioned	released	unavailable
Haiku 4.5	imcs21	calibration	10116314	symptom_194	10116314	0.004404	1.66494420892559	not_mentioned		not_mentioned	correct	ok	not_mentioned	released	unavailable
Haiku 4.5	imcs21	calibration	10116314	symptom_195	10116314	0.004404	1.66494420892559	not_mentioned		not_mentioned	correct	ok	not_mentioned	released	unavailable
Haiku 4.5	imcs21	calibration	10116314	symptom_196	10116314	0.004404	1.66494420892559	not_mentioned		not_mentioned	correct	ok	not_mentioned	released	unavailable
Haiku 4.5	imcs21	calibration	10116314	symptom_197	10116314	0.004404	1.66494420892559	not_mentioned		not_mentioned	correct	ok	not_mentioned	released	unavailable
Haiku 4.5	imcs21	calibration	10116314	symptom_198	10116314	0.004404	1.66494420892559	not_mentioned		not_mentioned	correct	ok	not_mentioned	released	unavailable
Haiku 4.5	imcs21	calibration	10116314	symptom_199	10116314	0.004404	1.66494420892559	not_mentioned		not_mentioned	correct	ok	not_mentioned	released	unavailable
Haiku 4.5	imcs21	calibration	10116314	symptom_200	10116314	0.004404	1.66494420892559	not_mentioned		not_mentioned	correct	ok	not_mentioned	released	unavailable
Haiku 4.5	imcs21	calibration	10116314	symptom_201	10116314	0.004404	1.66494420892559	not_mentioned		not_mentioned	correct	ok	not_mentioned	released	unavailable
Haiku 4.5	imcs21	calibration	10116314	symptom_202	10116314	0.004404	1.66494420892559	not_mentioned		not_mentioned	correct	ok	not_mentioned	released	unavailable
Haiku 4.5	imcs21	calibration	10116314	symptom_203	10116314	0.004404	1.66494420892559	not_mentioned		not_mentioned	correct	ok	not_mentioned	released	unavailable
Haiku 4.5	imcs21	calibration	10116314	symptom_204	10116314	0.004404	1.66494420892559	not_mentioned		not_mentioned	correct	ok	not_mentioned	released	unavailable
Haiku 4.5	imcs21	calibration	10116314	symptom_205	10116314	0.004404	1.66494420892559	not_mentioned		not_mentioned	correct	ok	not_mentioned	released	unavailable
Haiku 4.5	imcs21	calibration	10116314	symptom_206	10116314	0.004404	1.66494420892559	not_mentioned		not_mentioned	correct	ok	not_mentioned	released	unavailable
Haiku 4.5	imcs21	calibration	10116314	symptom_207	10116314	0.004404	1.66494420892559	not_mentioned		not_mentioned	correct	ok	not_mentioned	released	unavailable
Haiku 4.5	imcs21	calibration	10116314	symptom_208	10116314	0.004404	1.66494420892559	not_mentioned		not_mentioned	correct	ok	not_mentioned	released	unavailable
Haiku 4.5	imcs21	calibration	10116314	symptom_209	10116314	0.004404	1.66494420892559	not_mentioned		not_mentioned	correct	ok	not_mentioned	released	unavailable
Haiku 4.5	imcs21	calibration	10116314	symptom_210	10116314	0.004404	1.66494420892559	not_mentioned		not_mentioned	correct	ok	not_mentioned	released	unavailable
Haiku 4.5	imcs21	calibration	10116314	symptom_211	10116314	0.004404	1.66494420892559	not_mentioned		not_mentioned	correct	ok	not_mentioned	released	unavailable
Haiku 4.5	imcs21	calibration	10116314	symptom_212	10116314	0.004404	1.66494420892559	not_mentioned		not_mentioned	correct	ok	not_mentioned	released	unavailable
Haiku 4.5	imcs21	calibration	10116314	symptom_213	10116314	0.004404	1.66494420892559	not_mentioned		not_mentioned	correct	ok	not_mentioned	released	unavailable
Haiku 4.5	imcs21	calibration	10116314	symptom_214	10116314	0.004404	1.66494420892559	not_mentioned		not_mentioned	correct	ok	not_mentioned	released	unavailable
Haiku 4.5	imcs21	calibration	10116314	symptom_215	10116314	0.004404	1.66494420892559	not_mentioned		not_mentioned	correct	ok	not_mentioned	released	unavailable
Haiku 4.5	imcs21	calibration	10116314	symptom_216	10116314	0.004404	1.66494420892559	not_mentioned		not_mentioned	correct	ok	not_mentioned	released	unavailable
Haiku 4.5	imcs21	calibration	10116314	symptom_217	10116314	0.004404	1.66494420892559	not_mentioned		not_mentioned	correct	ok	not_mentioned	released	unavailable
Haiku 4.5	imcs21	calibration	10116314	symptom_218	10116314	0.004404	1.66494420892559	not_mentioned		not_mentioned	correct	ok	not_mentioned	released	unavailable
Haiku 4.5	imcs21	calibration	10116314	symptom_219	10116314	0.004404	1.66494420892559	not_mentioned		not_mentioned	correct	ok	not_mentioned	released	unavailable
Haiku 4.5	imcs21	calibration	10116314	symptom_220	10116314	0.004404	1.66494420892559	not_mentioned		not_mentioned	correct	ok	not_mentioned	released	unavailable
Haiku 4.5	imcs21	calibration	10116314	symptom_221	10116314	0.004404	1.66494420892559	not_mentioned		not_mentioned	correct	ok	not_mentioned	released	unavailable
Haiku 4.5	imcs21	calibration	10116314	symptom_222	10116314	0.004404	1.66494420892559	not_mentioned		not_mentioned	correct	ok	not_mentioned	released	unavailable
Haiku 4.5	imcs21	calibration	10116314	symptom_223	10116314	0.004404	1.66494420892559	not_mentioned		not_mentioned	correct	ok	not_mentioned	released	unavailable
Haiku 4.5	imcs21	calibration	10116314	symptom_224	10116314	0.004404	1.66494420892559	not_mentioned		not_mentioned	correct	ok	not_mentioned	released	unavailable
Haiku 4.5	imcs21	calibration	10116314	symptom_225	10116314	0.004404	1.66494420892559	not_mentioned		not_mentioned	correct	ok	not_mentioned	released	unavailable
Haiku 4.5	imcs21	calibration	10116314	symptom_226	10116314	0.004404	1.66494420892559	not_mentioned		not_mentioned	correct	ok	not_mentioned	released	unavailable
Haiku 4.5	imcs21	calibration	10116314	symptom_227	10116314	0.004404	1.66494420892559	not_mentioned		not_mentioned	correct	ok	not_mentioned	released	unavailable
Haiku 4.5	imcs21	calibration	10116314	symptom_228	10116314	0.004404	1.66494420892559	not_mentioned		not_mentioned	correct	ok	not_mentioned	released	unavailable
Haiku 4.5	imcs21	calibration	10116314	symptom_229	10116314	0.004404	1.66494420892559	not_mentioned		not_mentioned	correct	ok	not_mentioned	released	unavailable
Haiku 4.5	imcs21	calibration	10116314	symptom_230	10116314	0.004404	1.66494420892559	not_mentioned		not_mentioned	correct	ok	not_mentioned	released	unavailable
Haiku 4.5	imcs21	calibration	10116314	symptom_231	10116314	0.004404	1.66494420892559	not_mentioned		not_mentioned	correct	ok	not_mentioned	released	unavailable
Haiku 4.5	imcs21	calibration	10116314	symptom_232	10116314	0.004404	1.66494420892559	not_mentioned		not_mentioned	correct	ok	not_mentioned	released	unavailable
Haiku 4.5	imcs21	calibration	10116314	symptom_233	10116314	0.004404	1.66494420892559	not_mentioned		not_mentioned	correct	ok	not_mentioned	released	unavailable
Haiku 4.5	imcs21	calibration	10116314	symptom_234	10116314	0.004404	1.66494420892559	not_mentioned		not_mentioned	correct	ok	not_mentioned	released	unavailable
Haiku 4.5	imcs21	calibration	10116314	symptom_235	10116314	0.004404	1.66494420892559	not_mentioned		not_mentioned	correct	ok	not_mentioned	released	unavailable
Haiku 4.5	imcs21	calibration	10116314	symptom_236	10116314	0.004404	1.66494420892559	not_mentioned		not_mentioned	correct	ok	not_mentioned	released	unavailable
Haiku 4.5	imcs21	calibration	10116314	symptom_237	10116314	0.004404	1.66494420892559	not_mentioned		not_mentioned	correct	ok	not_mentioned	released	unavailable
Haiku 4.5	imcs21	calibration	10116314	symptom_238	10116314	0.004404	1.66494420892559	not_mentioned		not_mentioned	correct	ok	not_mentioned	released	unavailable
Haiku 4.5	imcs21	calibration	10116314	symptom_239	10116314	0.004404	1.66494420892559	not_mentioned		not_mentioned	correct	ok	not_mentioned	released	unavailable
Haiku 4.5	imcs21	calibration	10116314	symptom_240	10116314	0.004404	1.66494420892559	not_mentioned		not_mentioned	correct	ok	not_mentioned	released	unavailable
Haiku 4.5	imcs21	calibration	10116314	symptom_241	10116314	0.004404	1.66494420892559	not_mentioned		not_mentioned	correct	ok	not_mentioned	released	unavailable
Haiku 4.5	imcs21	calibration	10116314	symptom_242	10116314	0.004404	1.66494420892559	not_mentioned		not_mentioned	correct	ok	not_mentioned	released	unavailable
Haiku 4.5	imcs21	calibration	10116314	symptom_243	10116314	0.004404	1.66494420892559	not_mentioned		not_mentioned	correct	ok	not_mentioned	released	unavailable
Haiku 4.5	imcs21	calibration	10116314	symptom_244	10116314	0.004404	1.66494420892559	not_mentioned		not_mentioned	correct	ok	not_mentioned	released	unavailable
Haiku 4.5	imcs21	calibration	10116314	symptom_245	10116314	0.004404	1.66494420892559	not_mentioned		not_mentioned	correct	ok	not_mentioned	released	unavailable
Haiku 4.5	imcs21	calibration	10116314	symptom_246	10116314	0.004404	1.66494420892559	not_mentioned		not_mentioned	correct	ok	not_mentioned	released	unavailable
Haiku 4.5	imcs21	calibration	10116314	symptom_247	10116314	0.004404	1.66494420892559	not_mentioned		not_mentioned	correct	ok	not_mentioned	released	unavailable
Haiku 4.5	imcs21	calibration	10116314	symptom_248	10116314	0.004404	1.66494420892559	not_mentioned		not_mentioned	correct	ok	not_mentioned	released	unavailable
Haiku 4.5	imcs21	calibration	10116314	symptom_249	10116314	0.004404	1.66494420892559	not_mentioned		not_mentioned	correct	ok	not_mentioned	released	unavailable
Haiku 4.5	imcs21	calibration	10116314	symptom_250	10116314	0.004404	1.66494420892559	not_mentioned		not_mentioned	correct	ok	not_mentioned	released	unavailable
Haiku 4.5	imcs21	calibration	10116314	symptom_251	10116314	0.004404	1.66494420892559	not_mentioned		not_mentioned	correct	ok	not_mentioned	released	unavailable
Haiku 4.5	imcs21	calibration	10116314	symptom_252	10116314	0.004404	1.66494420892559	not_mentioned		not_mentioned	correct	ok	not_mentioned	released	unavailable
Haiku 4.5	imcs21	calibration	10116314	symptom_253	10116314	0.004404	1.66494420892559	not_mentioned		not_mentioned	correct	ok	not_mentioned	released	unavailable
Haiku 4.5	imcs21	calibration	10116314	symptom_254	10116314	0.004404	1.66494420892559	not_mentioned		not_mentioned	correct	ok	not_mentioned	released	unavailable
Haiku 4.5	imcs21	calibration	10116314	symptom_255	10116314	0.004404	1.66494420892559	not_mentioned		not_mentioned	correct	ok	not_mentioned	released	unavailable
Haiku 4.5	imcs21	calibration	10116314	symptom_256	10116314	0.004404	1.66494420892559	not_mentioned		not_mentioned	correct	ok	not_mentioned	released	unavailable
Haiku 4.5	imcs21	calibration	10116314	symptom_257	10116314	0.004404	1.66494420892559	not_mentioned		not_mentioned	correct	ok	not_mentioned	released	unavailable
Haiku 4.5	imcs21	calibration	10116314	symptom_258	10116314	0.004404	1.66494420892559	not_mentioned		not_mentioned	correct	ok	not_mentioned	released	unavailable
Haiku 4.5	imcs21	calibration	10116314	symptom_259	10116314	0.004404	1.66494420892559	not_mentioned		not_mentioned	correct	ok	not_mentioned	released	unavailable
Haiku 4.5	imcs21	calibration	10116314	symptom_260	10116314	0.004404	1.66494420892559	not_mentioned		not_mentioned	correct	ok	not_mentioned	released	unavailable
Haiku 4.5	imcs21	calibration	10116314	symptom_261	10116314	0.004404	1.66494420892559	not_mentioned		not_mentioned	correct	ok	not_mentioned	released	unavailable
Haiku 4.5	imcs21	calibration	10116314	symptom_262	10116314	0.004404	1.66494420892559	not_mentioned		not_mentioned	correct	ok	not_mentioned	released	unavailable
Haiku 4.5	imcs21	calibration	10116314	symptom_263	10116314	0.004404	1.66494420892559	not_mentioned		not_mentioned	correct	ok	not_mentioned	released	unavailable
Haiku 4.5	imcs21	calibration	10116314	symptom_264	10116314	0.004404	1.66494420892559	not_mentioned		not_mentioned	correct	ok	not_mentioned	released	unavailable
Haiku 4.5	imcs21	calibration	10116314	symptom_265	10116314	0.004404	1.66494420892559	not_mentioned		not_mentioned	correct	ok	not_mentioned	released	unavailable
Haiku 4.5	imcs21	calibration	10116314	symptom_266	10116314	0.004404	1.66494420892559	not_mentioned		not_mentioned	correct	ok	not_mentioned	released	unavailable
Haiku 4.5	imcs21	calibration	10116314	symptom_267	10116314	0.004404	1.66494420892559	not_mentioned		not_mentioned	correct	ok	not_mentioned	released	unavailable
Haiku 4.5	imcs21	calibration	10116314	symptom_268	10116314	0.004404	1.66494420892559	not_mentioned		not_mentioned	correct	ok	not_mentioned	released	unavailable
Haiku 4.5	imcs21	calibration	10116314	symptom_269	10116314	0.004404	1.66494420892559	not_mentioned		not_mentioned	correct	ok	not_mentioned	released	unavailable
Haiku 4.5	imcs21	calibration	10116314	symptom_270	10116314	0.004404	1.66494420892559	not_mentioned		not_mentioned	correct	ok	not_mentioned	released	unavailable
Haiku 4.5	imcs21	calibration	10116314	symptom_271	10116314	0.004404	1.66494420892559	not_mentioned		not_mentioned	correct	ok	not_mentioned	released	unavailable
Haiku 4.5	imcs21	calibration	10116314	symptom_272	10116314	0.004404	1.66494420892559	not_mentioned		not_mentioned	correct	ok	not_mentioned	released	unavailable
Haiku 4.5	imcs21	calibration	10116314	symptom_273	10116314	0.004404	1.66494420892559	not_mentioned		not_mentioned	correct	ok	not_mentioned	released	unavailable
Haiku 4.5	imcs21	calibration	10116314	symptom_274	10116314	0.004404	1.66494420892559	not_mentioned		not_mentioned	correct	ok	not_mentioned	released	unavailable
Haiku 4.5	imcs21	calibration	10116314	symptom_275	10116314	0.004404	1.66494420892559	not_mentioned		not_mentioned	correct	ok	not_mentioned	released	unavailable
Haiku 4.5	imcs21	calibration	10116314	symptom_276	10116314	0.004404	1.66494420892559	not_mentioned		not_mentioned	correct	ok	not_mentioned	released	unavailable
Haiku 4.5	imcs21	calibration	10116314	symptom_277	10116314	0.004404	1.66494420892559	not_mentioned		not_mentioned	correct	ok	not_mentioned	released	unavailable
Haiku 4.5	imcs21	calibration	10116314	symptom_278	10116314	0.004404	1.66494420892559	not_mentioned		not_mentioned	correct	ok	not_mentioned	released	unavailable
Haiku 4.5	imcs21	calibration	10116314	symptom_279	10116314	0.004404	1.66494420892559	not_mentioned		not_mentioned	correct	ok	not_mentioned	released	unavailable
Haiku 4.5	imcs21	calibration	10116314	symptom_280	10116314	0.004404	1.66494420892559	not_mentioned		not_mentioned	correct	ok	not_mentioned	released	unavailable
Haiku 4.5	imcs21	calibration	10116314	symptom_281	10116314	0.004404	1.66494420892559	not_mentioned		not_mentioned	correct	ok	not_mentioned	released	unavailable
Haiku 4.5	imcs21	calibration	10116314	symptom_282	10116314	0.004404	1.66494420892559	not_mentioned		not_mentioned	correct	ok	not_mentioned	released	unavailable
Haiku 4.5	imcs21	calibration	10116314	symptom_283	10116314	0.004404	1.66494420892559	not_mentioned		not_mentioned	correct	ok	not_mentioned	released	unavailable
Haiku 4.5	imcs21	calibration	10116314	symptom_284	10116314	0.004404	1.66494420892559	not_mentioned		not_mentioned	correct	ok	not_mentioned	released	unavailable
Haiku 4.5	imcs21	calibration	10116314	symptom_285	10116314	0.004404	1.66494420892559	not_mentioned		not_mentioned	correct	ok	not_mentioned	released	unavailable
Haiku 4.5	imcs21	calibration	10116314	symptom_286	10116314	0.004404	1.66494420892559	not_mentioned		not_mentioned	correct	ok	not_mentioned	released	unavailable
Haiku 4.5	imcs21	calibration	10116314	symptom_287	10116314	0.004404	1.66494420892559	not_mentioned		not_mentioned	correct	ok	not_mentioned	released	unavailable
Haiku 4.5	imcs21	calibration	10116314	symptom_288	10116314	0.004404	1.66494420892559	not_mentioned		not_mentioned	correct	ok	not_mentioned	released	unavailable
Haiku 4.5	imcs21	calibration	10116314	symptom_289	10116314	0.004404	1.66494420892559	not_mentioned		not_mentioned	correct	ok	not_mentioned	released	unavailable
Haiku 4.5	imcs21	calibration	10116314	symptom_290	10116314	0.004404	1.66494420892559	not_mentioned		not_mentioned	correct	ok	not_mentioned	released	unavailable
Haiku 4.5	imcs21	calibration	10116314	symptom_291	10116314	0.004404	1.66494420892559	not_mentioned		not_mentioned	correct	ok	not_mentioned	released	unavailable
Haiku 4.5	imcs21	calibration	10116314	symptom_292	10116314	0.004404	1.66494420892559	not_mentioned		not_mentioned	correct	ok	not_mentioned	released	unavailable
Haiku 4.5	imcs21	calibration	10116314	symptom_293	10116314	0.004404	1.66494420892559	not_mentioned		not_mentioned	correct	ok	not_mentioned	released	unavailable
Haiku 4.5	imcs21	calibration	10116314	symptom_294	10116314	0.004404	1.66494420892559	not_mentioned		not_mentioned	correct	ok	not_mentioned	released	unavailable
Haiku 4.5	imcs21	calibration	10116314	symptom_295	10116314	0.004404	1.66494420892559	not_mentioned		not_mentioned	correct	ok	not_mentioned	released	unavailable
Haiku 4.5	imcs21	calibration	10116314	symptom_296	10116314	0.004404	1.66494420892559	not_mentioned		not_mentioned	correct	ok	not_mentioned	released	unavailable
Haiku 4.5	imcs21	calibration	10116314	symptom_297	10116314	0.004404	1.66494420892559	not_mentioned		not_mentioned	correct	ok	not_mentioned	released	unavailable
Haiku 4.5	imcs21	calibration	10116314	symptom_298	10116314	0.004404	1.66494420892559	not_mentioned		not_mentioned	correct	ok	not_mentioned	released	unavailable
Haiku 4.5	imcs21	calibration	10116314	symptom_299	10116314	0.004404	1.66494420892559	not_mentioned		not_mentioned	correct	ok	not_mentioned	released	unavailable
Haiku 4.5	imcs21	calibration	10116314	symptom_300	10116314	0.004404	1.66494420892559	not_mentioned		not_mentioned	correct	ok	not_mentioned	released	unavailable
Haiku 4.5	imcs21	calibration	10116314	symptom_301	10116314	0.004404	1.66494420892559	not_mentioned		not_mentioned	correct	ok	not_mentioned	released	unavailable
Haiku 4.5	imcs21	calibration	10116314	symptom_302	10116314	0.004404	1.66494420892559	not_mentioned		not_mentioned	correct	ok	not_mentioned	released	unavailable
Haiku 4.5	imcs21	calibration	10116314	symptom_303	10116314	0.004404	1.66494420892559	not_mentioned		not_mentioned	correct	ok	not_mentioned	released	unavailable
Haiku 4.5	imcs21	calibration	10116314	symptom_304	10116314	0.004404	1.66494420892559	not_mentioned		not_mentioned	correct	ok	not_mentioned	released	unavailable
Haiku 4.5	imcs21	calibration	10116314	symptom_305	10116314	0.004404	1.66494420892559	not_mentioned		not_mentioned	correct	ok	not_mentioned	released	unavailable
Haiku 4.5	imcs21	calibration	10116314	symptom_306	10116314	0.004404	1.66494420892559	not_mentioned		not_mentioned	correct	ok	not_mentioned	released	unavailable
Haiku 4.5	imcs21	calibration	10116314	symptom_307	10116314	0.004404	1.66494420892559	not_mentioned		not_mentioned	correct	ok	not_mentioned	released	unavailable
Haiku 4.5	imcs21	calibration	10116314	symptom_308	10116314	0.004404	1.66494420892559	not_mentioned		not_mentioned	correct	ok	not_mentioned	released	unavailable
Haiku 4.5	imcs21	calibration	10116314	symptom_309	10116314	0.004404	1.66494420892559	not_mentioned		not_mentioned	correct	ok	not_mentioned	released	unavailable
Haiku 4.5	imcs21	calibration	10116314	symptom_310	10116314	0.004404	1.66494420892559	not_mentioned		not_mentioned	correct	ok	not_mentioned	released	unavailable
Haiku 4.5	imcs21	calibration	10116314	symptom_311	10116314	0.004404	1.66494420892559	not_mentioned		not_mentioned	correct	ok	not_mentioned	released	unavailable
Haiku 4.5	imcs21	calibration	10116314	symptom_312	10116314	0.004404	1.66494420892559	not_mentioned		not_mentioned	correct	ok	not_mentioned	released	unavailable
Haiku 4.5	imcs21	calibration	10116314	symptom_313	10116314	0.004404	1.66494420892559	not_mentioned		not_mentioned	correct	ok	not_mentioned	released	unavailable
Haiku 4.5	imcs21	calibration	10116314	symptom_314	10116314	0.004404	1.66494420892559	not_mentioned		not_mentioned	correct	ok	not_mentioned	released	unavailable
Haiku 4.5	imcs21	calibration	10116314	symptom_315	10116314	0.004404	1.66494420892559	not_mentioned		not_mentioned	correct	ok	not_mentioned	released	unavailable
Haiku 4.5	imcs21	calibration	10116314	symptom_316	10116314	0.004404	1.66494420892559	not_mentioned		not_mentioned	correct	ok	not_mentioned	released	unavailable
Haiku 4.5	imcs21	calibration	10116314	symptom_317	10116314	0.004404	1.66494420892559	not_mentioned		not_mentioned	correct	ok	not_mentioned	released	unavailable
Haiku 4.5	imcs21	calibration	10116314	symptom_318	10116314	0.004404	1.66494420892559	not_mentioned		not_mentioned	correct	ok	not_mentioned	released	unavailable
Haiku 4.5	imcs21	calibration	10116314	symptom_319	10116314	0.004404	1.66494420892559	not_mentioned		not_mentioned	correct	ok	not_mentioned	released	unavailable
Haiku 4.5	imcs21	calibration	10116314	symptom_320	10116314	0.004404	1.66494420892559	not_mentioned		not_mentioned	correct	ok	not_mentioned	released	unavailable
Haiku 4.5	imcs21	calibration	10116314	symptom_321	10116314	0.004404	1.66494420892559	not_mentioned		not_mentioned	correct	ok	not_mentioned	released	unavailable
Haiku 4.5	imcs21	calibration	10116314	symptom_322	10116314	0.004404	1.66494420892559	not_mentioned		not_mentioned	correct	ok	not_mentioned	released	unavailable
Haiku 4.5	imcs21	calibration	10116314	symptom_323	10116314	0.004404	1.66494420892559	not_mentioned		not_mentioned	correct	ok	not_mentioned	released	unavailable
Haiku 4.5	imcs21	calibration	10116314	symptom_324	10116314	0.004404	1.66494420892559	not_mentioned		not_mentioned	correct	ok	not_mentioned	released	unavailable
Haiku 4.5	imcs21	calibration	10116314	symptom_325	10116314	0.004404	1.66494420892559	not_mentioned		not_mentioned	correct	ok	not_mentioned	released	unavailable
Haiku 4.5	imcs21	calibration	10116314	symptom_326	10116314	0.004404	1.66494420892559	not_mentioned		not_mentioned	correct	ok	not_mentioned	released	unavailable
Haiku 4.5	imcs21	calibration	10116314	symptom_327	10116314	0.004404	1.66494420892559	not_mentioned		not_mentioned	correct	ok	not_mentioned	released	unavailable
Haiku 4.5	imcs21	calibration	10116314	symptom_328	10116314	0.004404	1.66494420892559	not_mentioned		not_mentioned	correct	ok	not_mentioned	released	unavailable
Haiku 4.5	imcs21	calibration	10116314	symptom_329	10116314	0.004404	1.66494420892559	not_mentioned		not_mentioned	correct	ok	not_mentioned	released	unavailable
Haiku 4.5	imcs21	calibration	10116314	symptom_330	10116314	0.004404	1.66494420892559	not_mentioned		not_mentioned	correct	ok	not_mentioned	released	unavailable
Haiku 4.5	imcs21	calibration	10117415	symptom_000	10117415	0.003848	2.3221414578147233	positive	0.95	positive	correct	ok	positive	released	reported_percentage
Haiku 4.5	imcs21	calibration	10117415	symptom_001	10117415	0.003848	2.3221414578147233	not_mentioned		not_mentioned	correct	ok	not_mentioned	released	unavailable
Haiku 4.5	imcs21	calibration	10117415	symptom_002	10117415	0.003848	2.3221414578147233	positive	0.8	positive	correct	ok	positive	released	reported_percentage
Haiku 4.5	imcs21	calibration	10117415	symptom_003	10117415	0.003848	2.3221414578147233	positive	0.95	positive	correct	ok	positive	released	reported_percentage
Haiku 4.5	imcs21	calibration	10117415	symptom_004	10117415	0.003848	2.3221414578147233	positive	0.9	positive	correct	ok	positive	released	reported_percentage
Haiku 4.5	imcs21	calibration	10117415	symptom_005	10117415	0.003848	2.3221414578147233	not_mentioned		negative	incorrect	ok	negative	released	unavailable
Haiku 4.5	imcs21	calibration	10117415	symptom_006	10117415	0.003848	2.3221414578147233	positive	0.9	negative	incorrect	ok	negative	released	reported_percentage
Haiku 4.5	imcs21	calibration	10117415	symptom_007	10117415	0.003848	2.3221414578147233	not_mentioned		not_mentioned	correct	ok	not_mentioned	released	unavailable
Haiku 4.5	imcs21	calibration	10117415	symptom_008	10117415	0.003848	2.3221414578147233	not_mentioned		not_mentioned	correct	ok	not_mentioned	released	unavailable
Haiku 4.5	imcs21	calibration	10117415	symptom_009	10117415	0.003848	2.3221414578147233	not_mentioned		not_mentioned	correct	ok	not_mentioned	released	unavailable
Haiku 4.5	imcs21	calibration	10117415	symptom_010	10117415	0.003848	2.3221414578147233	not_mentioned		not_mentioned	correct	ok	not_mentioned	released	unavailable
Haiku 4.5	imcs21	calibration	10117415	symptom_011	10117415	0.003848	2.3221414578147233	not_mentioned		not_mentioned	correct	ok	not_mentioned	released	unavailable
Haiku 4.5	imcs21	calibration	10117415	symptom_012	10117415	0.003848	2.3221414578147233	not_mentioned		not_mentioned	correct	ok	not_mentioned	released	unavailable
Haiku 4.5	imcs21	calibration	10117415	symptom_013	10117415	0.003848	2.3221414578147233	not_mentioned		not_mentioned	correct	ok	not_mentioned	released	unavailable
Haiku 4.5	imcs21	calibration	10117415	symptom_014	10117415	0.003848	2.3221414578147233	not_mentioned		not_mentioned	correct	ok	not_mentioned	released	unavailable
Haiku 4.5	imcs21	calibration	10117415	symptom_015	10117415	0.003848	2.3221414578147233	not_mentioned		not_mentioned	correct	ok	not_mentioned	released	unavailable
Haiku 4.5	imcs21	calibration	10117415	symptom_016	10117415	0.003848	2.3221414578147233	not_mentioned		not_mentioned	correct	ok	not_mentioned	released	unavailable
Haiku 4.5	imcs21	calibration	10117415	symptom_017	10117415	0.003848	2.3221414578147233	not_mentioned		not_mentioned	correct	ok	not_mentioned	released	unavailable
Haiku 4.5	imcs21	calibration	10117415	symptom_018	10117415	0.003848	2.3221414578147233	not_mentioned		not_mentioned	correct	ok	not_mentioned	released	unavailable
Haiku 4.5	imcs21	calibration	10117415	symptom_019	10117415	0.003848	2.3221414578147233	not_mentioned		not_mentioned	correct	ok	not_mentioned	released	unavailable
Haiku 4.5	imcs21	calibration	10117415	symptom_020	10117415	0.003848	2.3221414578147233	not_mentioned		not_mentioned	correct	ok	not_mentioned	released	unavailable
Haiku 4.5	imcs21	calibration	10117415	symptom_021	10117415	0.003848	2.3221414578147233	not_mentioned		not_mentioned	correct	ok	not_mentioned	released	unavailable
Haiku 4.5	imcs21	calibration	10117415	symptom_022	10117415	0.003848	2.3221414578147233	not_mentioned		not_mentioned	correct	ok	not_mentioned	released	unavailable
Haiku 4.5	imcs21	calibration	10117415	symptom_023	10117415	0.003848	2.3221414578147233	not_mentioned		not_mentioned	correct	ok	not_mentioned	released	unavailable
Haiku 4.5	imcs21	calibration	10117415	symptom_024	10117415	0.003848	2.3221414578147233	not_mentioned		not_mentioned	correct	ok	not_mentioned	released	unavailable
Haiku 4.5	imcs21	calibration	10117415	symptom_025	10117415	0.003848	2.3221414578147233	not_mentioned		not_mentioned	correct	ok	not_mentioned	released	unavailable
Haiku 4.5	imcs21	calibration	10117415	symptom_026	10117415	0.003848	2.3221414578147233	positive	0.85	not_mentioned	incorrect	ok	not_mentioned	released	reported_percentage
Haiku 4.5	imcs21	calibration	10117415	symptom_027	10117415	0.003848	2.3221414578147233	not_mentioned		not_mentioned	correct	ok	not_mentioned	released	unavailable
Haiku 4.5	imcs21	calibration	10117415	symptom_028	10117415	0.003848	2.3221414578147233	not_mentioned		not_mentioned	correct	ok	not_mentioned	released	unavailable
Haiku 4.5	imcs21	calibration	10117415	symptom_029	10117415	0.003848	2.3221414578147233	not_mentioned		not_mentioned	correct	ok	not_mentioned	released	unavailable
Haiku 4.5	imcs21	calibration	10117415	symptom_030	10117415	0.003848	2.3221414578147233	positive	0.75	positive	correct	ok	positive	released	reported_percentage
Haiku 4.5	imcs21	calibration	10117415	symptom_031	10117415	0.003848	2.3221414578147233	not_mentioned		not_mentioned	correct	ok	not_mentioned	released	unavailable
Haiku 4.5	imcs21	calibration	10117415	symptom_032	10117415	0.003848	2.3221414578147233	not_mentioned		not_mentioned	correct	ok	not_mentioned	released	unavailable
Haiku 4.5	imcs21	calibration	10117415	symptom_033	10117415	0.003848	2.3221414578147233	not_mentioned		not_mentioned	correct	ok	not_mentioned	released	unavailable
Haiku 4.5	imcs21	calibration	10117415	symptom_034	10117415	0.003848	2.3221414578147233	not_mentioned		not_mentioned	correct	ok	not_mentioned	released	unavailable
Haiku 4.5	imcs21	calibration	10117415	symptom_035	10117415	0.003848	2.3221414578147233	not_mentioned		not_mentioned	correct	ok	not_mentioned	released	unavailable
Haiku 4.5	imcs21	calibration	10117415	symptom_036	10117415	0.003848	2.3221414578147233	not_mentioned		not_mentioned	correct	ok	not_mentioned	released	unavailable
Haiku 4.5	imcs21	calibration	10117415	symptom_037	10117415	0.003848	2.3221414578147233	positive	0.85	not_mentioned	incorrect	ok	not_mentioned	released	reported_percentage
Haiku 4.5	imcs21	calibration	10117415	symptom_038	10117415	0.003848	2.3221414578147233	not_mentioned		not_mentioned	correct	ok	not_mentioned	released	unavailable
Haiku 4.5	imcs21	calibration	10117415	symptom_039	10117415	0.003848	2.3221414578147233	not_mentioned		not_mentioned	correct	ok	not_mentioned	released	unavailable
Haiku 4.5	imcs21	calibration	10117415	symptom_040	10117415	0.003848	2.3221414578147233	not_mentioned		not_mentioned	correct	ok	not_mentioned	released	unavailable
Haiku 4.5	imcs21	calibration	10117415	symptom_041	10117415	0.003848	2.3221414578147233	not_mentioned		not_mentioned	correct	ok	not_mentioned	released	unavailable
Haiku 4.5	imcs21	calibration	10117415	symptom_042	10117415	0.003848	2.3221414578147233	not_mentioned		not_mentioned	correct	ok	not_mentioned	released	unavailable
Haiku 4.5	imcs21	calibration	10117415	symptom_043	10117415	0.003848	2.3221414578147233	positive	0.8	positive	correct	ok	positive	released	reported_percentage
Haiku 4.5	imcs21	calibration	10117415	symptom_044	10117415	0.003848	2.3221414578147233	not_mentioned		not_mentioned	correct	ok	not_mentioned	released	unavailable
Haiku 4.5	imcs21	calibration	10117415	symptom_045	10117415	0.003848	2.3221414578147233	not_mentioned		not_mentioned	correct	ok	not_mentioned	released	unavailable
Haiku 4.5	imcs21	calibration	10117415	symptom_046	10117415	0.003848	2.3221414578147233	not_mentioned		not_mentioned	correct	ok	not_mentioned	released	unavailable
Haiku 4.5	imcs21	calibration	10117415	symptom_047	10117415	0.003848	2.3221414578147233	not_mentioned		not_mentioned	correct	ok	not_mentioned	released	unavailable
Haiku 4.5	imcs21	calibration	10117415	symptom_048	10117415	0.003848	2.3221414578147233	not_mentioned		not_mentioned	correct	ok	not_mentioned	released	unavailable
Haiku 4.5	imcs21	calibration	10117415	symptom_049	10117415	0.003848	2.3221414578147233	not_mentioned		not_mentioned	correct	ok	not_mentioned	released	unavailable
Haiku 4.5	imcs21	calibration	10117415	symptom_050	10117415	0.003848	2.3221414578147233	not_mentioned		not_mentioned	correct	ok	not_mentioned	released	unavailable
Haiku 4.5	imcs21	calibration	10117415	symptom_051	10117415	0.003848	2.3221414578147233	not_mentioned		not_mentioned	correct	ok	not_mentioned	released	unavailable
Haiku 4.5	imcs21	calibration	10117415	symptom_052	10117415	0.003848	2.3221414578147233	not_mentioned		not_mentioned	correct	ok	not_mentioned	released	unavailable
Haiku 4.5	imcs21	calibration	10117415	symptom_053	10117415	0.003848	2.3221414578147233	not_mentioned		not_mentioned	correct	ok	not_mentioned	released	unavailable
Haiku 4.5	imcs21	calibration	10117415	symptom_054	10117415	0.003848	2.3221414578147233	not_mentioned		not_mentioned	correct	ok	not_mentioned	released	unavailable
Haiku 4.5	imcs21	calibration	10117415	symptom_055	10117415	0.003848	2.3221414578147233	not_mentioned		not_mentioned	correct	ok	not_mentioned	released	unavailable
Haiku 4.5	imcs21	calibration	10117415	symptom_056	10117415	0.003848	2.3221414578147233	not_mentioned		not_mentioned	correct	ok	not_mentioned	released	unavailable
Haiku 4.5	imcs21	calibration	10117415	symptom_057	10117415	0.003848	2.3221414578147233	not_mentioned		not_mentioned	correct	ok	not_mentioned	released	unavailable
Haiku 4.5	imcs21	calibration	10117415	symptom_058	10117415	0.003848	2.3221414578147233	not_mentioned		not_mentioned	correct	ok	not_mentioned	released	unavailable
Haiku 4.5	imcs21	calibration	10117415	symptom_059	10117415	0.003848	2.3221414578147233	not_mentioned		not_mentioned	correct	ok	not_mentioned	released	unavailable
Haiku 4.5	imcs21	calibration	10117415	symptom_060	10117415	0.003848	2.3221414578147233	not_mentioned		not_mentioned	correct	ok	not_mentioned	released	unavailable
Haiku 4.5	imcs21	calibration	10117415	symptom_061	10117415	0.003848	2.3221414578147233	not_mentioned		not_mentioned	correct	ok	not_mentioned	released	unavailable
Haiku 4.5	imcs21	calibration	10117415	symptom_062	10117415	0.003848	2.3221414578147233	not_mentioned		not_mentioned	correct	ok	not_mentioned	released	unavailable
Haiku 4.5	imcs21	calibration	10117415	symptom_063	10117415	0.003848	2.3221414578147233	not_mentioned		not_mentioned	correct	ok	not_mentioned	released	unavailable
Haiku 4.5	imcs21	calibration	10117415	symptom_064	10117415	0.003848	2.3221414578147233	not_mentioned		not_mentioned	correct	ok	not_mentioned	released	unavailable
Haiku 4.5	imcs21	calibration	10117415	symptom_065	10117415	0.003848	2.3221414578147233	not_mentioned		not_mentioned	correct	ok	not_mentioned	released	unavailable
Haiku 4.5	imcs21	calibration	10117415	symptom_066	10117415	0.003848	2.3221414578147233	not_mentioned		not_mentioned	correct	ok	not_mentioned	released	unavailable
Haiku 4.5	imcs21	calibration	10117415	symptom_067	10117415	0.003848	2.3221414578147233	not_mentioned		not_mentioned	correct	ok	not_mentioned	released	unavailable
Haiku 4.5	imcs21	calibration	10117415	symptom_068	10117415	0.003848	2.3221414578147233	not_mentioned		not_mentioned	correct	ok	not_mentioned	released	unavailable
Haiku 4.5	imcs21	calibration	10117415	symptom_069	10117415	0.003848	2.3221414578147233	not_mentioned		not_mentioned	correct	ok	not_mentioned	released	unavailable
Haiku 4.5	imcs21	calibration	10117415	symptom_070	10117415	0.003848	2.3221414578147233	not_mentioned		not_mentioned	correct	ok	not_mentioned	released	unavailable
Haiku 4.5	imcs21	calibration	10117415	symptom_071	10117415	0.003848	2.3221414578147233	not_mentioned		not_mentioned	correct	ok	not_mentioned	released	unavailable
Haiku 4.5	imcs21	calibration	10117415	symptom_072	10117415	0.003848	2.3221414578147233	not_mentioned		not_mentioned	correct	ok	not_mentioned	released	unavailable
Haiku 4.5	imcs21	calibration	10117415	symptom_073	10117415	0.003848	2.3221414578147233	not_mentioned		not_mentioned	correct	ok	not_mentioned	released	unavailable
Haiku 4.5	imcs21	calibration	10117415	symptom_074	10117415	0.003848	2.3221414578147233	not_mentioned		not_mentioned	correct	ok	not_mentioned	released	unavailable
Haiku 4.5	imcs21	calibration	10117415	symptom_075	10117415	0.003848	2.3221414578147233	not_mentioned		not_mentioned	correct	ok	not_mentioned	released	unavailable
Haiku 4.5	imcs21	calibration	10117415	symptom_076	10117415	0.003848	2.3221414578147233	not_mentioned		not_mentioned	correct	ok	not_mentioned	released	unavailable
Haiku 4.5	imcs21	calibration	10117415	symptom_077	10117415	0.003848	2.3221414578147233	not_mentioned		not_mentioned	correct	ok	not_mentioned	released	unavailable
Haiku 4.5	imcs21	calibration	10117415	symptom_078	10117415	0.003848	2.3221414578147233	not_mentioned		not_mentioned	correct	ok	not_mentioned	released	unavailable
Haiku 4.5	imcs21	calibration	10117415	symptom_079	10117415	0.003848	2.3221414578147233	not_mentioned		not_mentioned	correct	ok	not_mentioned	released	unavailable
Haiku 4.5	imcs21	calibration	10117415	symptom_080	10117415	0.003848	2.3221414578147233	not_mentioned		not_mentioned	correct	ok	not_mentioned	released	unavailable
Haiku 4.5	imcs21	calibration	10117415	symptom_081	10117415	0.003848	2.3221414578147233	not_mentioned		not_mentioned	correct	ok	not_mentioned	released	unavailable
Haiku 4.5	imcs21	calibration	10117415	symptom_082	10117415	0.003848	2.3221414578147233	not_mentioned		not_mentioned	correct	ok	not_mentioned	released	unavailable
Haiku 4.5	imcs21	calibration	10117415	symptom_083	10117415	0.003848	2.3221414578147233	not_mentioned		not_mentioned	correct	ok	not_mentioned	released	unavailable
Haiku 4.5	imcs21	calibration	10117415	symptom_084	10117415	0.003848	2.3221414578147233	not_mentioned		not_mentioned	correct	ok	not_mentioned	released	unavailable
Haiku 4.5	imcs21	calibration	10117415	symptom_085	10117415	0.003848	2.3221414578147233	not_mentioned		not_mentioned	correct	ok	not_mentioned	released	unavailable
Haiku 4.5	imcs21	calibration	10117415	symptom_086	10117415	0.003848	2.3221414578147233	not_mentioned		not_mentioned	correct	ok	not_mentioned	released	unavailable
Haiku 4.5	imcs21	calibration	10117415	symptom_087	10117415	0.003848	2.3221414578147233	not_mentioned		not_mentioned	correct	ok	not_mentioned	released	unavailable
Haiku 4.5	imcs21	calibration	10117415	symptom_088	10117415	0.003848	2.3221414578147233	not_mentioned		not_mentioned	correct	ok	not_mentioned	released	unavailable
Haiku 4.5	imcs21	calibration	10117415	symptom_089	10117415	0.003848	2.3221414578147233	not_mentioned		not_mentioned	correct	ok	not_mentioned	released	unavailable
Haiku 4.5	imcs21	calibration	10117415	symptom_090	10117415	0.003848	2.3221414578147233	not_mentioned		not_mentioned	correct	ok	not_mentioned	released	unavailable
Haiku 4.5	imcs21	calibration	10117415	symptom_091	10117415	0.003848	2.3221414578147233	not_mentioned		not_mentioned	correct	ok	not_mentioned	released	unavailable
Haiku 4.5	imcs21	calibration	10117415	symptom_092	10117415	0.003848	2.3221414578147233	not_mentioned		not_mentioned	correct	ok	not_mentioned	released	unavailable
Haiku 4.5	imcs21	calibration	10117415	symptom_093	10117415	0.003848	2.3221414578147233	not_mentioned		not_mentioned	correct	ok	not_mentioned	released	unavailable
Haiku 4.5	imcs21	calibration	10117415	symptom_094	10117415	0.003848	2.3221414578147233	not_mentioned		not_mentioned	correct	ok	not_mentioned	released	unavailable
Haiku 4.5	imcs21	calibration	10117415	symptom_095	10117415	0.003848	2.3221414578147233	not_mentioned		not_mentioned	correct	ok	not_mentioned	released	unavailable
Haiku 4.5	imcs21	calibration	10117415	symptom_096	10117415	0.003848	2.3221414578147233	not_mentioned		not_mentioned	correct	ok	not_mentioned	released	unavailable
Haiku 4.5	imcs21	calibration	10117415	symptom_097	10117415	0.003848	2.3221414578147233	not_mentioned		not_mentioned	correct	ok	not_mentioned	released	unavailable
Haiku 4.5	imcs21	calibration	10117415	symptom_098	10117415	0.003848	2.3221414578147233	not_mentioned		not_mentioned	correct	ok	not_mentioned	released	unavailable
Haiku 4.5	imcs21	calibration	10117415	symptom_099	10117415	0.003848	2.3221414578147233	not_mentioned		not_mentioned	correct	ok	not_mentioned	released	unavailable
Haiku 4.5	imcs21	calibration	10117415	symptom_100	10117415	0.003848	2.3221414578147233	not_mentioned		not_mentioned	correct	ok	not_mentioned	released	unavailable
Haiku 4.5	imcs21	calibration	10117415	symptom_101	10117415	0.003848	2.3221414578147233	not_mentioned		not_mentioned	correct	ok	not_mentioned	released	unavailable
Haiku 4.5	imcs21	calibration	10117415	symptom_102	10117415	0.003848	2.3221414578147233	not_mentioned		not_mentioned	correct	ok	not_mentioned	released	unavailable
Haiku 4.5	imcs21	calibration	10117415	symptom_103	10117415	0.003848	2.3221414578147233	not_mentioned		not_mentioned	correct	ok	not_mentioned	released	unavailable
Haiku 4.5	imcs21	calibration	10117415	symptom_104	10117415	0.003848	2.3221414578147233	not_mentioned		not_mentioned	correct	ok	not_mentioned	released	unavailable
Haiku 4.5	imcs21	calibration	10117415	symptom_105	10117415	0.003848	2.3221414578147233	not_mentioned		not_mentioned	correct	ok	not_mentioned	released	unavailable
Haiku 4.5	imcs21	calibration	10117415	symptom_106	10117415	0.003848	2.3221414578147233	not_mentioned		not_mentioned	correct	ok	not_mentioned	released	unavailable
Haiku 4.5	imcs21	calibration	10117415	symptom_107	10117415	0.003848	2.3221414578147233	not_mentioned		not_mentioned	correct	ok	not_mentioned	released	unavailable
Haiku 4.5	imcs21	calibration	10117415	symptom_108	10117415	0.003848	2.3221414578147233	not_mentioned		not_mentioned	correct	ok	not_mentioned	released	unavailable
Haiku 4.5	imcs21	calibration	10117415	symptom_109	10117415	0.003848	2.3221414578147233	not_mentioned		not_mentioned	correct	ok	not_mentioned	released	unavailable
Haiku 4.5	imcs21	calibration	10117415	symptom_110	10117415	0.003848	2.3221414578147233	not_mentioned		not_mentioned	correct	ok	not_mentioned	released	unavailable
Haiku 4.5	imcs21	calibration	10117415	symptom_111	10117415	0.003848	2.3221414578147233	not_mentioned		not_mentioned	correct	ok	not_mentioned	released	unavailable
Haiku 4.5	imcs21	calibration	10117415	symptom_112	10117415	0.003848	2.3221414578147233	not_mentioned		not_mentioned	correct	ok	not_mentioned	released	unavailable
Haiku 4.5	imcs21	calibration	10117415	symptom_113	10117415	0.003848	2.3221414578147233	not_mentioned		not_mentioned	correct	ok	not_mentioned	released	unavailable
Haiku 4.5	imcs21	calibration	10117415	symptom_114	10117415	0.003848	2.3221414578147233	not_mentioned		not_mentioned	correct	ok	not_mentioned	released	unavailable
Haiku 4.5	imcs21	calibration	10117415	symptom_115	10117415	0.003848	2.3221414578147233	not_mentioned		not_mentioned	correct	ok	not_mentioned	released	unavailable
Haiku 4.5	imcs21	calibration	10117415	symptom_116	10117415	0.003848	2.3221414578147233	not_mentioned		not_mentioned	correct	ok	not_mentioned	released	unavailable
Haiku 4.5	imcs21	calibration	10117415	symptom_117	10117415	0.003848	2.3221414578147233	not_mentioned		not_mentioned	correct	ok	not_mentioned	released	unavailable
Haiku 4.5	imcs21	calibration	10117415	symptom_118	10117415	0.003848	2.3221414578147233	not_mentioned		not_mentioned	correct	ok	not_mentioned	released	unavailable
Haiku 4.5	imcs21	calibration	10117415	symptom_119	10117415	0.003848	2.3221414578147233	not_mentioned		not_mentioned	correct	ok	not_mentioned	released	unavailable
Haiku 4.5	imcs21	calibration	10117415	symptom_120	10117415	0.003848	2.3221414578147233	not_mentioned		not_mentioned	correct	ok	not_mentioned	released	unavailable
Haiku 4.5	imcs21	calibration	10117415	symptom_121	10117415	0.003848	2.3221414578147233	not_mentioned		not_mentioned	correct	ok	not_mentioned	released	unavailable
Haiku 4.5	imcs21	calibration	10117415	symptom_122	10117415	0.003848	2.3221414578147233	not_mentioned		not_mentioned	correct	ok	not_mentioned	released	unavailable
Haiku 4.5	imcs21	calibration	10117415	symptom_123	10117415	0.003848	2.3221414578147233	not_mentioned		not_mentioned	correct	ok	not_mentioned	released	unavailable
Haiku 4.5	imcs21	calibration	10117415	symptom_124	10117415	0.003848	2.3221414578147233	not_mentioned		not_mentioned	correct	ok	not_mentioned	released	unavailable
Haiku 4.5	imcs21	calibration	10117415	symptom_125	10117415	0.003848	2.3221414578147233	not_mentioned		not_mentioned	correct	ok	not_mentioned	released	unavailable
Haiku 4.5	imcs21	calibration	10117415	symptom_126	10117415	0.003848	2.3221414578147233	not_mentioned		not_mentioned	correct	ok	not_mentioned	released	unavailable
Haiku 4.5	imcs21	calibration	10117415	symptom_127	10117415	0.003848	2.3221414578147233	not_mentioned		not_mentioned	correct	ok	not_mentioned	released	unavailable
Haiku 4.5	imcs21	calibration	10117415	symptom_128	10117415	0.003848	2.3221414578147233	not_mentioned		not_mentioned	correct	ok	not_mentioned	released	unavailable
Haiku 4.5	imcs21	calibration	10117415	symptom_129	10117415	0.003848	2.3221414578147233	not_mentioned		not_mentioned	correct	ok	not_mentioned	released	unavailable
Haiku 4.5	imcs21	calibration	10117415	symptom_130	10117415	0.003848	2.3221414578147233	not_mentioned		not_mentioned	correct	ok	not_mentioned	released	unavailable
Haiku 4.5	imcs21	calibration	10117415	symptom_131	10117415	0.003848	2.3221414578147233	not_mentioned		not_mentioned	correct	ok	not_mentioned	released	unavailable
Haiku 4.5	imcs21	calibration	10117415	symptom_132	10117415	0.003848	2.3221414578147233	not_mentioned		not_mentioned	correct	ok	not_mentioned	released	unavailable
Haiku 4.5	imcs21	calibration	10117415	symptom_133	10117415	0.003848	2.3221414578147233	not_mentioned		not_mentioned	correct	ok	not_mentioned	released	unavailable
Haiku 4.5	imcs21	calibration	10117415	symptom_134	10117415	0.003848	2.3221414578147233	not_mentioned		not_mentioned	correct	ok	not_mentioned	released	unavailable
Haiku 4.5	imcs21	calibration	10117415	symptom_135	10117415	0.003848	2.3221414578147233	not_mentioned		not_mentioned	correct	ok	not_mentioned	released	unavailable
Haiku 4.5	imcs21	calibration	10117415	symptom_136	10117415	0.003848	2.3221414578147233	not_mentioned		not_mentioned	correct	ok	not_mentioned	released	unavailable
Haiku 4.5	imcs21	calibration	10117415	symptom_137	10117415	0.003848	2.3221414578147233	not_mentioned		not_mentioned	correct	ok	not_mentioned	released	unavailable
Haiku 4.5	imcs21	calibration	10117415	symptom_138	10117415	0.003848	2.3221414578147233	not_mentioned		not_mentioned	correct	ok	not_mentioned	released	unavailable
Haiku 4.5	imcs21	calibration	10117415	symptom_139	10117415	0.003848	2.3221414578147233	not_mentioned		not_mentioned	correct	ok	not_mentioned	released	unavailable
Haiku 4.5	imcs21	calibration	10117415	symptom_140	10117415	0.003848	2.3221414578147233	not_mentioned		not_mentioned	correct	ok	not_mentioned	released	unavailable
Haiku 4.5	imcs21	calibration	10117415	symptom_141	10117415	0.003848	2.3221414578147233	not_mentioned		not_mentioned	correct	ok	not_mentioned	released	unavailable
Haiku 4.5	imcs21	calibration	10117415	symptom_142	10117415	0.003848	2.3221414578147233	not_mentioned		not_mentioned	correct	ok	not_mentioned	released	unavailable
Haiku 4.5	imcs21	calibration	10117415	symptom_143	10117415	0.003848	2.3221414578147233	not_mentioned		not_mentioned	correct	ok	not_mentioned	released	unavailable
Haiku 4.5	imcs21	calibration	10117415	symptom_144	10117415	0.003848	2.3221414578147233	not_mentioned		not_mentioned	correct	ok	not_mentioned	released	unavailable
Haiku 4.5	imcs21	calibration	10117415	symptom_145	10117415	0.003848	2.3221414578147233	not_mentioned		not_mentioned	correct	ok	not_mentioned	released	unavailable
Haiku 4.5	imcs21	calibration	10117415	symptom_146	10117415	0.003848	2.3221414578147233	not_mentioned		not_mentioned	correct	ok	not_mentioned	released	unavailable
Haiku 4.5	imcs21	calibration	10117415	symptom_147	10117415	0.003848	2.3221414578147233	not_mentioned		not_mentioned	correct	ok	not_mentioned	released	unavailable
Haiku 4.5	imcs21	calibration	10117415	symptom_148	10117415	0.003848	2.3221414578147233	not_mentioned		not_mentioned	correct	ok	not_mentioned	released	unavailable
Haiku 4.5	imcs21	calibration	10117415	symptom_149	10117415	0.003848	2.3221414578147233	not_mentioned		not_mentioned	correct	ok	not_mentioned	released	unavailable
Haiku 4.5	imcs21	calibration	10117415	symptom_150	10117415	0.003848	2.3221414578147233	not_mentioned		not_mentioned	correct	ok	not_mentioned	released	unavailable
Haiku 4.5	imcs21	calibration	10117415	symptom_151	10117415	0.003848	2.3221414578147233	not_mentioned		not_mentioned	correct	ok	not_mentioned	released	unavailable
Haiku 4.5	imcs21	calibration	10117415	symptom_152	10117415	0.003848	2.3221414578147233	not_mentioned		not_mentioned	correct	ok	not_mentioned	released	unavailable
Haiku 4.5	imcs21	calibration	10117415	symptom_153	10117415	0.003848	2.3221414578147233	not_mentioned		not_mentioned	correct	ok	not_mentioned	released	unavailable
Haiku 4.5	imcs21	calibration	10117415	symptom_154	10117415	0.003848	2.3221414578147233	not_mentioned		not_mentioned	correct	ok	not_mentioned	released	unavailable
Haiku 4.5	imcs21	calibration	10117415	symptom_155	10117415	0.003848	2.3221414578147233	not_mentioned		not_mentioned	correct	ok	not_mentioned	released	unavailable
Haiku 4.5	imcs21	calibration	10117415	symptom_156	10117415	0.003848	2.3221414578147233	not_mentioned		not_mentioned	correct	ok	not_mentioned	released	unavailable
Haiku 4.5	imcs21	calibration	10117415	symptom_157	10117415	0.003848	2.3221414578147233	not_mentioned		not_mentioned	correct	ok	not_mentioned	released	unavailable
Haiku 4.5	imcs21	calibration	10117415	symptom_158	10117415	0.003848	2.3221414578147233	not_mentioned		not_mentioned	correct	ok	not_mentioned	released	unavailable
Haiku 4.5	imcs21	calibration	10117415	symptom_159	10117415	0.003848	2.3221414578147233	not_mentioned		not_mentioned	correct	ok	not_mentioned	released	unavailable
Haiku 4.5	imcs21	calibration	10117415	symptom_160	10117415	0.003848	2.3221414578147233	not_mentioned		not_mentioned	correct	ok	not_mentioned	released	unavailable
Haiku 4.5	imcs21	calibration	10117415	symptom_161	10117415	0.003848	2.3221414578147233	not_mentioned		not_mentioned	correct	ok	not_mentioned	released	unavailable
Haiku 4.5	imcs21	calibration	10117415	symptom_162	10117415	0.003848	2.3221414578147233	not_mentioned		not_mentioned	correct	ok	not_mentioned	released	unavailable
Haiku 4.5	imcs21	calibration	10117415	symptom_163	10117415	0.003848	2.3221414578147233	not_mentioned		not_mentioned	correct	ok	not_mentioned	released	unavailable
Haiku 4.5	imcs21	calibration	10117415	symptom_164	10117415	0.003848	2.3221414578147233	not_mentioned		not_mentioned	correct	ok	not_mentioned	released	unavailable
Haiku 4.5	imcs21	calibration	10117415	symptom_165	10117415	0.003848	2.3221414578147233	not_mentioned		not_mentioned	correct	ok	not_mentioned	released	unavailable
Haiku 4.5	imcs21	calibration	10117415	symptom_166	10117415	0.003848	2.3221414578147233	not_mentioned		not_mentioned	correct	ok	not_mentioned	released	unavailable
Haiku 4.5	imcs21	calibration	10117415	symptom_167	10117415	0.003848	2.3221414578147233	not_mentioned		not_mentioned	correct	ok	not_mentioned	released	unavailable
Haiku 4.5	imcs21	calibration	10117415	symptom_168	10117415	0.003848	2.3221414578147233	not_mentioned		not_mentioned	correct	ok	not_mentioned	released	unavailable
Haiku 4.5	imcs21	calibration	10117415	symptom_169	10117415	0.003848	2.3221414578147233	not_mentioned		not_mentioned	correct	ok	not_mentioned	released	unavailable
Haiku 4.5	imcs21	calibration	10117415	symptom_170	10117415	0.003848	2.3221414578147233	not_mentioned		not_mentioned	correct	ok	not_mentioned	released	unavailable
Haiku 4.5	imcs21	calibration	10117415	symptom_171	10117415	0.003848	2.3221414578147233	not_mentioned		not_mentioned	correct	ok	not_mentioned	released	unavailable
Haiku 4.5	imcs21	calibration	10117415	symptom_172	10117415	0.003848	2.3221414578147233	not_mentioned		not_mentioned	correct	ok	not_mentioned	released	unavailable
Haiku 4.5	imcs21	calibration	10117415	symptom_173	10117415	0.003848	2.3221414578147233	not_mentioned		not_mentioned	correct	ok	not_mentioned	released	unavailable
Haiku 4.5	imcs21	calibration	10117415	symptom_174	10117415	0.003848	2.3221414578147233	not_mentioned		not_mentioned	correct	ok	not_mentioned	released	unavailable
Haiku 4.5	imcs21	calibration	10117415	symptom_175	10117415	0.003848	2.3221414578147233	not_mentioned		not_mentioned	correct	ok	not_mentioned	released	unavailable
Haiku 4.5	imcs21	calibration	10117415	symptom_176	10117415	0.003848	2.3221414578147233	not_mentioned		not_mentioned	correct	ok	not_mentioned	released	unavailable
Haiku 4.5	imcs21	calibration	10117415	symptom_177	10117415	0.003848	2.3221414578147233	not_mentioned		not_mentioned	correct	ok	not_mentioned	released	unavailable
Haiku 4.5	imcs21	calibration	10117415	symptom_178	10117415	0.003848	2.3221414578147233	not_mentioned		not_mentioned	correct	ok	not_mentioned	released	unavailable
Haiku 4.5	imcs21	calibration	10117415	symptom_179	10117415	0.003848	2.3221414578147233	not_mentioned		not_mentioned	correct	ok	not_mentioned	released	unavailable
Haiku 4.5	imcs21	calibration	10117415	symptom_180	10117415	0.003848	2.3221414578147233	not_mentioned		not_mentioned	correct	ok	not_mentioned	released	unavailable
Haiku 4.5	imcs21	calibration	10117415	symptom_181	10117415	0.003848	2.3221414578147233	not_mentioned		not_mentioned	correct	ok	not_mentioned	released	unavailable
Haiku 4.5	imcs21	calibration	10117415	symptom_182	10117415	0.003848	2.3221414578147233	not_mentioned		not_mentioned	correct	ok	not_mentioned	released	unavailable
Haiku 4.5	imcs21	calibration	10117415	symptom_183	10117415	0.003848	2.3221414578147233	not_mentioned		not_mentioned	correct	ok	not_mentioned	released	unavailable
Haiku 4.5	imcs21	calibration	10117415	symptom_184	10117415	0.003848	2.3221414578147233	not_mentioned		not_mentioned	correct	ok	not_mentioned	released	unavailable
Haiku 4.5	imcs21	calibration	10117415	symptom_185	10117415	0.003848	2.3221414578147233	not_mentioned		not_mentioned	correct	ok	not_mentioned	released	unavailable
Haiku 4.5	imcs21	calibration	10117415	symptom_186	10117415	0.003848	2.3221414578147233	not_mentioned		not_mentioned	correct	ok	not_mentioned	released	unavailable
Haiku 4.5	imcs21	calibration	10117415	symptom_187	10117415	0.003848	2.3221414578147233	not_mentioned		not_mentioned	correct	ok	not_mentioned	released	unavailable
Haiku 4.5	imcs21	calibration	10117415	symptom_188	10117415	0.003848	2.3221414578147233	not_mentioned		not_mentioned	correct	ok	not_mentioned	released	unavailable
Haiku 4.5	imcs21	calibration	10117415	symptom_189	10117415	0.003848	2.3221414578147233	not_mentioned		not_mentioned	correct	ok	not_mentioned	released	unavailable
Haiku 4.5	imcs21	calibration	10117415	symptom_190	10117415	0.003848	2.3221414578147233	not_mentioned		not_mentioned	correct	ok	not_mentioned	released	unavailable
Haiku 4.5	imcs21	calibration	10117415	symptom_191	10117415	0.003848	2.3221414578147233	not_mentioned		not_mentioned	correct	ok	not_mentioned	released	unavailable
Haiku 4.5	imcs21	calibration	10117415	symptom_192	10117415	0.003848	2.3221414578147233	not_mentioned		not_mentioned	correct	ok	not_mentioned	released	unavailable
Haiku 4.5	imcs21	calibration	10117415	symptom_193	10117415	0.003848	2.3221414578147233	not_mentioned		not_mentioned	correct	ok	not_mentioned	released	unavailable
Haiku 4.5	imcs21	calibration	10117415	symptom_194	10117415	0.003848	2.3221414578147233	not_mentioned		not_mentioned	correct	ok	not_mentioned	released	unavailable
Haiku 4.5	imcs21	calibration	10117415	symptom_195	10117415	0.003848	2.3221414578147233	not_mentioned		not_mentioned	correct	ok	not_mentioned	released	unavailable
Haiku 4.5	imcs21	calibration	10117415	symptom_196	10117415	0.003848	2.3221414578147233	not_mentioned		not_mentioned	correct	ok	not_mentioned	released	unavailable
Haiku 4.5	imcs21	calibration	10117415	symptom_197	10117415	0.003848	2.3221414578147233	not_mentioned		not_mentioned	correct	ok	not_mentioned	released	unavailable
Haiku 4.5	imcs21	calibration	10117415	symptom_198	10117415	0.003848	2.3221414578147233	not_mentioned		not_mentioned	correct	ok	not_mentioned	released	unavailable
Haiku 4.5	imcs21	calibration	10117415	symptom_199	10117415	0.003848	2.3221414578147233	not_mentioned		not_mentioned	correct	ok	not_mentioned	released	unavailable
Haiku 4.5	imcs21	calibration	10117415	symptom_200	10117415	0.003848	2.3221414578147233	not_mentioned		not_mentioned	correct	ok	not_mentioned	released	unavailable
Haiku 4.5	imcs21	calibration	10117415	symptom_201	10117415	0.003848	2.3221414578147233	not_mentioned		not_mentioned	correct	ok	not_mentioned	released	unavailable
Haiku 4.5	imcs21	calibration	10117415	symptom_202	10117415	0.003848	2.3221414578147233	not_mentioned		not_mentioned	correct	ok	not_mentioned	released	unavailable
Haiku 4.5	imcs21	calibration	10117415	symptom_203	10117415	0.003848	2.3221414578147233	not_mentioned		not_mentioned	correct	ok	not_mentioned	released	unavailable
Haiku 4.5	imcs21	calibration	10117415	symptom_204	10117415	0.003848	2.3221414578147233	not_mentioned		not_mentioned	correct	ok	not_mentioned	released	unavailable
Haiku 4.5	imcs21	calibration	10117415	symptom_205	10117415	0.003848	2.3221414578147233	not_mentioned		not_mentioned	correct	ok	not_mentioned	released	unavailable
Haiku 4.5	imcs21	calibration	10117415	symptom_206	10117415	0.003848	2.3221414578147233	not_mentioned		not_mentioned	correct	ok	not_mentioned	released	unavailable
Haiku 4.5	imcs21	calibration	10117415	symptom_207	10117415	0.003848	2.3221414578147233	not_mentioned		not_mentioned	correct	ok	not_mentioned	released	unavailable
Haiku 4.5	imcs21	calibration	10117415	symptom_208	10117415	0.003848	2.3221414578147233	not_mentioned		not_mentioned	correct	ok	not_mentioned	released	unavailable
Haiku 4.5	imcs21	calibration	10117415	symptom_209	10117415	0.003848	2.3221414578147233	not_mentioned		not_mentioned	correct	ok	not_mentioned	released	unavailable
Haiku 4.5	imcs21	calibration	10117415	symptom_210	10117415	0.003848	2.3221414578147233	not_mentioned		not_mentioned	correct	ok	not_mentioned	released	unavailable
Haiku 4.5	imcs21	calibration	10117415	symptom_211	10117415	0.003848	2.3221414578147233	not_mentioned		not_mentioned	correct	ok	not_mentioned	released	unavailable
Haiku 4.5	imcs21	calibration	10117415	symptom_212	10117415	0.003848	2.3221414578147233	not_mentioned		not_mentioned	correct	ok	not_mentioned	released	unavailable
Haiku 4.5	imcs21	calibration	10117415	symptom_213	10117415	0.003848	2.3221414578147233	not_mentioned		not_mentioned	correct	ok	not_mentioned	released	unavailable
Haiku 4.5	imcs21	calibration	10117415	symptom_214	10117415	0.003848	2.3221414578147233	not_mentioned		not_mentioned	correct	ok	not_mentioned	released	unavailable
Haiku 4.5	imcs21	calibration	10117415	symptom_215	10117415	0.003848	2.3221414578147233	not_mentioned		not_mentioned	correct	ok	not_mentioned	released	unavailable
Haiku 4.5	imcs21	calibration	10117415	symptom_216	10117415	0.003848	2.3221414578147233	not_mentioned		not_mentioned	correct	ok	not_mentioned	released	unavailable
Haiku 4.5	imcs21	calibration	10117415	symptom_217	10117415	0.003848	2.3221414578147233	not_mentioned		not_mentioned	correct	ok	not_mentioned	released	unavailable
Haiku 4.5	imcs21	calibration	10117415	symptom_218	10117415	0.003848	2.3221414578147233	not_mentioned		not_mentioned	correct	ok	not_mentioned	released	unavailable
Haiku 4.5	imcs21	calibration	10117415	symptom_219	10117415	0.003848	2.3221414578147233	not_mentioned		not_mentioned	correct	ok	not_mentioned	released	unavailable
Haiku 4.5	imcs21	calibration	10117415	symptom_220	10117415	0.003848	2.3221414578147233	not_mentioned		not_mentioned	correct	ok	not_mentioned	released	unavailable
Haiku 4.5	imcs21	calibration	10117415	symptom_221	10117415	0.003848	2.3221414578147233	not_mentioned		not_mentioned	correct	ok	not_mentioned	released	unavailable
Haiku 4.5	imcs21	calibration	10117415	symptom_222	10117415	0.003848	2.3221414578147233	not_mentioned		not_mentioned	correct	ok	not_mentioned	released	unavailable
Haiku 4.5	imcs21	calibration	10117415	symptom_223	10117415	0.003848	2.3221414578147233	not_mentioned		not_mentioned	correct	ok	not_mentioned	released	unavailable
Haiku 4.5	imcs21	calibration	10117415	symptom_224	10117415	0.003848	2.3221414578147233	not_mentioned		not_mentioned	correct	ok	not_mentioned	released	unavailable
Haiku 4.5	imcs21	calibration	10117415	symptom_225	10117415	0.003848	2.3221414578147233	not_mentioned		not_mentioned	correct	ok	not_mentioned	released	unavailable
Haiku 4.5	imcs21	calibration	10117415	symptom_226	10117415	0.003848	2.3221414578147233	not_mentioned		not_mentioned	correct	ok	not_mentioned	released	unavailable
Haiku 4.5	imcs21	calibration	10117415	symptom_227	10117415	0.003848	2.3221414578147233	not_mentioned		not_mentioned	correct	ok	not_mentioned	released	unavailable
Haiku 4.5	imcs21	calibration	10117415	symptom_228	10117415	0.003848	2.3221414578147233	not_mentioned		not_mentioned	correct	ok	not_mentioned	released	unavailable
Haiku 4.5	imcs21	calibration	10117415	symptom_229	10117415	0.003848	2.3221414578147233	not_mentioned		not_mentioned	correct	ok	not_mentioned	released	unavailable
Haiku 4.5	imcs21	calibration	10117415	symptom_230	10117415	0.003848	2.3221414578147233	not_mentioned		not_mentioned	correct	ok	not_mentioned	released	unavailable
Haiku 4.5	imcs21	calibration	10117415	symptom_231	10117415	0.003848	2.3221414578147233	not_mentioned		not_mentioned	correct	ok	not_mentioned	released	unavailable
Haiku 4.5	imcs21	calibration	10117415	symptom_232	10117415	0.003848	2.3221414578147233	not_mentioned		not_mentioned	correct	ok	not_mentioned	released	unavailable
Haiku 4.5	imcs21	calibration	10117415	symptom_233	10117415	0.003848	2.3221414578147233	not_mentioned		not_mentioned	correct	ok	not_mentioned	released	unavailable
Haiku 4.5	imcs21	calibration	10117415	symptom_234	10117415	0.003848	2.3221414578147233	not_mentioned		not_mentioned	correct	ok	not_mentioned	released	unavailable
Haiku 4.5	imcs21	calibration	10117415	symptom_235	10117415	0.003848	2.3221414578147233	not_mentioned		not_mentioned	correct	ok	not_mentioned	released	unavailable
Haiku 4.5	imcs21	calibration	10117415	symptom_236	10117415	0.003848	2.3221414578147233	not_mentioned		not_mentioned	correct	ok	not_mentioned	released	unavailable
Haiku 4.5	imcs21	calibration	10117415	symptom_237	10117415	0.003848	2.3221414578147233	not_mentioned		not_mentioned	correct	ok	not_mentioned	released	unavailable
Haiku 4.5	imcs21	calibration	10117415	symptom_238	10117415	0.003848	2.3221414578147233	not_mentioned		not_mentioned	correct	ok	not_mentioned	released	unavailable
Haiku 4.5	imcs21	calibration	10117415	symptom_239	10117415	0.003848	2.3221414578147233	not_mentioned		not_mentioned	correct	ok	not_mentioned	released	unavailable
Haiku 4.5	imcs21	calibration	10117415	symptom_240	10117415	0.003848	2.3221414578147233	not_mentioned		not_mentioned	correct	ok	not_mentioned	released	unavailable
Haiku 4.5	imcs21	calibration	10117415	symptom_241	10117415	0.003848	2.3221414578147233	not_mentioned		not_mentioned	correct	ok	not_mentioned	released	unavailable
Haiku 4.5	imcs21	calibration	10117415	symptom_242	10117415	0.003848	2.3221414578147233	not_mentioned		not_mentioned	correct	ok	not_mentioned	released	unavailable
Haiku 4.5	imcs21	calibration	10117415	symptom_243	10117415	0.003848	2.3221414578147233	not_mentioned		not_mentioned	correct	ok	not_mentioned	released	unavailable
Haiku 4.5	imcs21	calibration	10117415	symptom_244	10117415	0.003848	2.3221414578147233	not_mentioned		not_mentioned	correct	ok	not_mentioned	released	unavailable
Haiku 4.5	imcs21	calibration	10117415	symptom_245	10117415	0.003848	2.3221414578147233	not_mentioned		not_mentioned	correct	ok	not_mentioned	released	unavailable
Haiku 4.5	imcs21	calibration	10117415	symptom_246	10117415	0.003848	2.3221414578147233	not_mentioned		not_mentioned	correct	ok	not_mentioned	released	unavailable
Haiku 4.5	imcs21	calibration	10117415	symptom_247	10117415	0.003848	2.3221414578147233	not_mentioned		not_mentioned	correct	ok	not_mentioned	released	unavailable
Haiku 4.5	imcs21	calibration	10117415	symptom_248	10117415	0.003848	2.3221414578147233	not_mentioned		not_mentioned	correct	ok	not_mentioned	released	unavailable
Haiku 4.5	imcs21	calibration	10117415	symptom_249	10117415	0.003848	2.3221414578147233	not_mentioned		not_mentioned	correct	ok	not_mentioned	released	unavailable
Haiku 4.5	imcs21	calibration	10117415	symptom_250	10117415	0.003848	2.3221414578147233	not_mentioned		not_mentioned	correct	ok	not_mentioned	released	unavailable
Haiku 4.5	imcs21	calibration	10117415	symptom_251	10117415	0.003848	2.3221414578147233	not_mentioned		not_mentioned	correct	ok	not_mentioned	released	unavailable
Haiku 4.5	imcs21	calibration	10117415	symptom_252	10117415	0.003848	2.3221414578147233	not_mentioned		not_mentioned	correct	ok	not_mentioned	released	unavailable
Haiku 4.5	imcs21	calibration	10117415	symptom_253	10117415	0.003848	2.3221414578147233	not_mentioned		not_mentioned	correct	ok	not_mentioned	released	unavailable
Haiku 4.5	imcs21	calibration	10117415	symptom_254	10117415	0.003848	2.3221414578147233	not_mentioned		not_mentioned	correct	ok	not_mentioned	released	unavailable
Haiku 4.5	imcs21	calibration	10117415	symptom_255	10117415	0.003848	2.3221414578147233	not_mentioned		not_mentioned	correct	ok	not_mentioned	released	unavailable
Haiku 4.5	imcs21	calibration	10117415	symptom_256	10117415	0.003848	2.3221414578147233	not_mentioned		not_mentioned	correct	ok	not_mentioned	released	unavailable
Haiku 4.5	imcs21	calibration	10117415	symptom_257	10117415	0.003848	2.3221414578147233	not_mentioned		not_mentioned	correct	ok	not_mentioned	released	unavailable
Haiku 4.5	imcs21	calibration	10117415	symptom_258	10117415	0.003848	2.3221414578147233	not_mentioned		not_mentioned	correct	ok	not_mentioned	released	unavailable
Haiku 4.5	imcs21	calibration	10117415	symptom_259	10117415	0.003848	2.3221414578147233	not_mentioned		not_mentioned	correct	ok	not_mentioned	released	unavailable
Haiku 4.5	imcs21	calibration	10117415	symptom_260	10117415	0.003848	2.3221414578147233	not_mentioned		not_mentioned	correct	ok	not_mentioned	released	unavailable
Haiku 4.5	imcs21	calibration	10117415	symptom_261	10117415	0.003848	2.3221414578147233	not_mentioned		not_mentioned	correct	ok	not_mentioned	released	unavailable
Haiku 4.5	imcs21	calibration	10117415	symptom_262	10117415	0.003848	2.3221414578147233	not_mentioned		not_mentioned	correct	ok	not_mentioned	released	unavailable
Haiku 4.5	imcs21	calibration	10117415	symptom_263	10117415	0.003848	2.3221414578147233	not_mentioned		not_mentioned	correct	ok	not_mentioned	released	unavailable
Haiku 4.5	imcs21	calibration	10117415	symptom_264	10117415	0.003848	2.3221414578147233	not_mentioned		not_mentioned	correct	ok	not_mentioned	released	unavailable
Haiku 4.5	imcs21	calibration	10117415	symptom_265	10117415	0.003848	2.3221414578147233	not_mentioned		not_mentioned	correct	ok	not_mentioned	released	unavailable
Haiku 4.5	imcs21	calibration	10117415	symptom_266	10117415	0.003848	2.3221414578147233	not_mentioned		not_mentioned	correct	ok	not_mentioned	released	unavailable
Haiku 4.5	imcs21	calibration	10117415	symptom_267	10117415	0.003848	2.3221414578147233	not_mentioned		not_mentioned	correct	ok	not_mentioned	released	unavailable
Haiku 4.5	imcs21	calibration	10117415	symptom_268	10117415	0.003848	2.3221414578147233	not_mentioned		not_mentioned	correct	ok	not_mentioned	released	unavailable
Haiku 4.5	imcs21	calibration	10117415	symptom_269	10117415	0.003848	2.3221414578147233	not_mentioned		not_mentioned	correct	ok	not_mentioned	released	unavailable
Haiku 4.5	imcs21	calibration	10117415	symptom_270	10117415	0.003848	2.3221414578147233	not_mentioned		not_mentioned	correct	ok	not_mentioned	released	unavailable
Haiku 4.5	imcs21	calibration	10117415	symptom_271	10117415	0.003848	2.3221414578147233	not_mentioned		not_mentioned	correct	ok	not_mentioned	released	unavailable
Haiku 4.5	imcs21	calibration	10117415	symptom_272	10117415	0.003848	2.3221414578147233	not_mentioned		not_mentioned	correct	ok	not_mentioned	released	unavailable
Haiku 4.5	imcs21	calibration	10117415	symptom_273	10117415	0.003848	2.3221414578147233	not_mentioned		not_mentioned	correct	ok	not_mentioned	released	unavailable
Haiku 4.5	imcs21	calibration	10117415	symptom_274	10117415	0.003848	2.3221414578147233	not_mentioned		not_mentioned	correct	ok	not_mentioned	released	unavailable
Haiku 4.5	imcs21	calibration	10117415	symptom_275	10117415	0.003848	2.3221414578147233	not_mentioned		not_mentioned	correct	ok	not_mentioned	released	unavailable
Haiku 4.5	imcs21	calibration	10117415	symptom_276	10117415	0.003848	2.3221414578147233	not_mentioned		not_mentioned	correct	ok	not_mentioned	released	unavailable
Haiku 4.5	imcs21	calibration	10117415	symptom_277	10117415	0.003848	2.3221414578147233	not_mentioned		not_mentioned	correct	ok	not_mentioned	released	unavailable
Haiku 4.5	imcs21	calibration	10117415	symptom_278	10117415	0.003848	2.3221414578147233	not_mentioned		not_mentioned	correct	ok	not_mentioned	released	unavailable
Haiku 4.5	imcs21	calibration	10117415	symptom_279	10117415	0.003848	2.3221414578147233	not_mentioned		not_mentioned	correct	ok	not_mentioned	released	unavailable
Haiku 4.5	imcs21	calibration	10117415	symptom_280	10117415	0.003848	2.3221414578147233	not_mentioned		not_mentioned	correct	ok	not_mentioned	released	unavailable
Haiku 4.5	imcs21	calibration	10117415	symptom_281	10117415	0.003848	2.3221414578147233	not_mentioned		not_mentioned	correct	ok	not_mentioned	released	unavailable
Haiku 4.5	imcs21	calibration	10117415	symptom_282	10117415	0.003848	2.3221414578147233	not_mentioned		not_mentioned	correct	ok	not_mentioned	released	unavailable
Haiku 4.5	imcs21	calibration	10117415	symptom_283	10117415	0.003848	2.3221414578147233	not_mentioned		not_mentioned	correct	ok	not_mentioned	released	unavailable
Haiku 4.5	imcs21	calibration	10117415	symptom_284	10117415	0.003848	2.3221414578147233	not_mentioned		not_mentioned	correct	ok	not_mentioned	released	unavailable
Haiku 4.5	imcs21	calibration	10117415	symptom_285	10117415	0.003848	2.3221414578147233	not_mentioned		not_mentioned	correct	ok	not_mentioned	released	unavailable
Haiku 4.5	imcs21	calibration	10117415	symptom_286	10117415	0.003848	2.3221414578147233	not_mentioned		not_mentioned	correct	ok	not_mentioned	released	unavailable
Haiku 4.5	imcs21	calibration	10117415	symptom_287	10117415	0.003848	2.3221414578147233	not_mentioned		not_mentioned	correct	ok	not_mentioned	released	unavailable
Haiku 4.5	imcs21	calibration	10117415	symptom_288	10117415	0.003848	2.3221414578147233	not_mentioned		not_mentioned	correct	ok	not_mentioned	released	unavailable
Haiku 4.5	imcs21	calibration	10117415	symptom_289	10117415	0.003848	2.3221414578147233	not_mentioned		not_mentioned	correct	ok	not_mentioned	released	unavailable
Haiku 4.5	imcs21	calibration	10117415	symptom_290	10117415	0.003848	2.3221414578147233	not_mentioned		not_mentioned	correct	ok	not_mentioned	released	unavailable
Haiku 4.5	imcs21	calibration	10117415	symptom_291	10117415	0.003848	2.3221414578147233	not_mentioned		not_mentioned	correct	ok	not_mentioned	released	unavailable
Haiku 4.5	imcs21	calibration	10117415	symptom_292	10117415	0.003848	2.3221414578147233	not_mentioned		not_mentioned	correct	ok	not_mentioned	released	unavailable
Haiku 4.5	imcs21	calibration	10117415	symptom_293	10117415	0.003848	2.3221414578147233	not_mentioned		not_mentioned	correct	ok	not_mentioned	released	unavailable
Haiku 4.5	imcs21	calibration	10117415	symptom_294	10117415	0.003848	2.3221414578147233	not_mentioned		not_mentioned	correct	ok	not_mentioned	released	unavailable
Haiku 4.5	imcs21	calibration	10117415	symptom_295	10117415	0.003848	2.3221414578147233	not_mentioned		not_mentioned	correct	ok	not_mentioned	released	unavailable
Haiku 4.5	imcs21	calibration	10117415	symptom_296	10117415	0.003848	2.3221414578147233	not_mentioned		not_mentioned	correct	ok	not_mentioned	released	unavailable
Haiku 4.5	imcs21	calibration	10117415	symptom_297	10117415	0.003848	2.3221414578147233	not_mentioned		not_mentioned	correct	ok	not_mentioned	released	unavailable
Haiku 4.5	imcs21	calibration	10117415	symptom_298	10117415	0.003848	2.3221414578147233	not_mentioned		not_mentioned	correct	ok	not_mentioned	released	unavailable
Haiku 4.5	imcs21	calibration	10117415	symptom_299	10117415	0.003848	2.3221414578147233	not_mentioned		not_mentioned	correct	ok	not_mentioned	released	unavailable
Haiku 4.5	imcs21	calibration	10117415	symptom_300	10117415	0.003848	2.3221414578147233	not_mentioned		not_mentioned	correct	ok	not_mentioned	released	unavailable
Haiku 4.5	imcs21	calibration	10117415	symptom_301	10117415	0.003848	2.3221414578147233	not_mentioned		not_mentioned	correct	ok	not_mentioned	released	unavailable
Haiku 4.5	imcs21	calibration	10117415	symptom_302	10117415	0.003848	2.3221414578147233	not_mentioned		not_mentioned	correct	ok	not_mentioned	released	unavailable
Haiku 4.5	imcs21	calibration	10117415	symptom_303	10117415	0.003848	2.3221414578147233	not_mentioned		not_mentioned	correct	ok	not_mentioned	released	unavailable
Haiku 4.5	imcs21	calibration	10117415	symptom_304	10117415	0.003848	2.3221414578147233	not_mentioned		not_mentioned	correct	ok	not_mentioned	released	unavailable
Haiku 4.5	imcs21	calibration	10117415	symptom_305	10117415	0.003848	2.3221414578147233	not_mentioned		not_mentioned	correct	ok	not_mentioned	released	unavailable
Haiku 4.5	imcs21	calibration	10117415	symptom_306	10117415	0.003848	2.3221414578147233	not_mentioned		not_mentioned	correct	ok	not_mentioned	released	unavailable
Haiku 4.5	imcs21	calibration	10117415	symptom_307	10117415	0.003848	2.3221414578147233	not_mentioned		not_mentioned	correct	ok	not_mentioned	released	unavailable
Haiku 4.5	imcs21	calibration	10117415	symptom_308	10117415	0.003848	2.3221414578147233	not_mentioned		not_mentioned	correct	ok	not_mentioned	released	unavailable
Haiku 4.5	imcs21	calibration	10117415	symptom_309	10117415	0.003848	2.3221414578147233	not_mentioned		not_mentioned	correct	ok	not_mentioned	released	unavailable
Haiku 4.5	imcs21	calibration	10117415	symptom_310	10117415	0.003848	2.3221414578147233	not_mentioned		not_mentioned	correct	ok	not_mentioned	released	unavailable
Haiku 4.5	imcs21	calibration	10117415	symptom_311	10117415	0.003848	2.3221414578147233	not_mentioned		not_mentioned	correct	ok	not_mentioned	released	unavailable
Haiku 4.5	imcs21	calibration	10117415	symptom_312	10117415	0.003848	2.3221414578147233	not_mentioned		not_mentioned	correct	ok	not_mentioned	released	unavailable
Haiku 4.5	imcs21	calibration	10117415	symptom_313	10117415	0.003848	2.3221414578147233	not_mentioned		not_mentioned	correct	ok	not_mentioned	released	unavailable
Haiku 4.5	imcs21	calibration	10117415	symptom_314	10117415	0.003848	2.3221414578147233	not_mentioned		not_mentioned	correct	ok	not_mentioned	released	unavailable
Haiku 4.5	imcs21	calibration	10117415	symptom_315	10117415	0.003848	2.3221414578147233	not_mentioned		not_mentioned	correct	ok	not_mentioned	released	unavailable
Haiku 4.5	imcs21	calibration	10117415	symptom_316	10117415	0.003848	2.3221414578147233	not_mentioned		not_mentioned	correct	ok	not_mentioned	released	unavailable
Haiku 4.5	imcs21	calibration	10117415	symptom_317	10117415	0.003848	2.3221414578147233	not_mentioned		not_mentioned	correct	ok	not_mentioned	released	unavailable
Haiku 4.5	imcs21	calibration	10117415	symptom_318	10117415	0.003848	2.3221414578147233	not_mentioned		not_mentioned	correct	ok	not_mentioned	released	unavailable
Haiku 4.5	imcs21	calibration	10117415	symptom_319	10117415	0.003848	2.3221414578147233	not_mentioned		not_mentioned	correct	ok	not_mentioned	released	unavailable
Haiku 4.5	imcs21	calibration	10117415	symptom_320	10117415	0.003848	2.3221414578147233	not_mentioned		not_mentioned	correct	ok	not_mentioned	released	unavailable
Haiku 4.5	imcs21	calibration	10117415	symptom_321	10117415	0.003848	2.3221414578147233	not_mentioned		not_mentioned	correct	ok	not_mentioned	released	unavailable
Haiku 4.5	imcs21	calibration	10117415	symptom_322	10117415	0.003848	2.3221414578147233	not_mentioned		not_mentioned	correct	ok	not_mentioned	released	unavailable
Haiku 4.5	imcs21	calibration	10117415	symptom_323	10117415	0.003848	2.3221414578147233	not_mentioned		not_mentioned	correct	ok	not_mentioned	released	unavailable
Haiku 4.5	imcs21	calibration	10117415	symptom_324	10117415	0.003848	2.3221414578147233	not_mentioned		not_mentioned	correct	ok	not_mentioned	released	unavailable
Haiku 4.5	imcs21	calibration	10117415	symptom_325	10117415	0.003848	2.3221414578147233	not_mentioned		not_mentioned	correct	ok	not_mentioned	released	unavailable
Haiku 4.5	imcs21	calibration	10117415	symptom_326	10117415	0.003848	2.3221414578147233	not_mentioned		not_mentioned	correct	ok	not_mentioned	released	unavailable
Haiku 4.5	imcs21	calibration	10117415	symptom_327	10117415	0.003848	2.3221414578147233	not_mentioned		not_mentioned	correct	ok	not_mentioned	released	unavailable
Haiku 4.5	imcs21	calibration	10117415	symptom_328	10117415	0.003848	2.3221414578147233	not_mentioned		not_mentioned	correct	ok	not_mentioned	released	unavailable
Haiku 4.5	imcs21	calibration	10117415	symptom_329	10117415	0.003848	2.3221414578147233	not_mentioned		not_mentioned	correct	ok	not_mentioned	released	unavailable
Haiku 4.5	imcs21	calibration	10117415	symptom_330	10117415	0.003848	2.3221414578147233	not_mentioned		not_mentioned	correct	ok	not_mentioned	released	unavailable
Haiku 4.5	imcs21	calibration	10119218	symptom_000	10119218	0.00454	1.9961026250384748	positive	0.9	positive	correct	ok	positive	released	reported_percentage
Haiku 4.5	imcs21	calibration	10119218	symptom_001	10119218	0.00454	1.9961026250384748	negative	0.95	negative	correct	ok	negative	released	reported_percentage
Haiku 4.5	imcs21	calibration	10119218	symptom_002	10119218	0.00454	1.9961026250384748	not_mentioned		positive	incorrect	ok	positive	released	unavailable
Haiku 4.5	imcs21	calibration	10119218	symptom_003	10119218	0.00454	1.9961026250384748	positive	0.95	positive	correct	ok	positive	released	reported_percentage
Haiku 4.5	imcs21	calibration	10119218	symptom_004	10119218	0.00454	1.9961026250384748	not_mentioned		not_mentioned	correct	ok	not_mentioned	released	unavailable
Haiku 4.5	imcs21	calibration	10119218	symptom_005	10119218	0.00454	1.9961026250384748	not_mentioned		negative	incorrect	ok	negative	released	unavailable
Haiku 4.5	imcs21	calibration	10119218	symptom_006	10119218	0.00454	1.9961026250384748	positive	0.85	positive	correct	ok	positive	released	reported_percentage
Haiku 4.5	imcs21	calibration	10119218	symptom_007	10119218	0.00454	1.9961026250384748	not_mentioned		not_mentioned	correct	ok	not_mentioned	released	unavailable
Haiku 4.5	imcs21	calibration	10119218	symptom_008	10119218	0.00454	1.9961026250384748	not_mentioned		not_mentioned	correct	ok	not_mentioned	released	unavailable
Haiku 4.5	imcs21	calibration	10119218	symptom_009	10119218	0.00454	1.9961026250384748	not_mentioned		not_mentioned	correct	ok	not_mentioned	released	unavailable
Haiku 4.5	imcs21	calibration	10119218	symptom_010	10119218	0.00454	1.9961026250384748	not_mentioned		not_mentioned	correct	ok	not_mentioned	released	unavailable
Haiku 4.5	imcs21	calibration	10119218	symptom_011	10119218	0.00454	1.9961026250384748	not_mentioned		not_mentioned	correct	ok	not_mentioned	released	unavailable
Haiku 4.5	imcs21	calibration	10119218	symptom_012	10119218	0.00454	1.9961026250384748	not_mentioned		uncertain	incorrect	ok	uncertain	released	unavailable
Haiku 4.5	imcs21	calibration	10119218	symptom_013	10119218	0.00454	1.9961026250384748	positive	0.9	positive	correct	ok	positive	released	reported_percentage
Haiku 4.5	imcs21	calibration	10119218	symptom_014	10119218	0.00454	1.9961026250384748	not_mentioned		not_mentioned	correct	ok	not_mentioned	released	unavailable
Haiku 4.5	imcs21	calibration	10119218	symptom_015	10119218	0.00454	1.9961026250384748	not_mentioned		not_mentioned	correct	ok	not_mentioned	released	unavailable
Haiku 4.5	imcs21	calibration	10119218	symptom_016	10119218	0.00454	1.9961026250384748	not_mentioned		not_mentioned	correct	ok	not_mentioned	released	unavailable
Haiku 4.5	imcs21	calibration	10119218	symptom_017	10119218	0.00454	1.9961026250384748	not_mentioned		not_mentioned	correct	ok	not_mentioned	released	unavailable
Haiku 4.5	imcs21	calibration	10119218	symptom_018	10119218	0.00454	1.9961026250384748	not_mentioned		not_mentioned	correct	ok	not_mentioned	released	unavailable
Haiku 4.5	imcs21	calibration	10119218	symptom_019	10119218	0.00454	1.9961026250384748	not_mentioned		not_mentioned	correct	ok	not_mentioned	released	unavailable
Haiku 4.5	imcs21	calibration	10119218	symptom_020	10119218	0.00454	1.9961026250384748	uncertain	0.7	not_mentioned	incorrect	ok	not_mentioned	released	reported_percentage
Haiku 4.5	imcs21	calibration	10119218	symptom_021	10119218	0.00454	1.9961026250384748	not_mentioned		not_mentioned	correct	ok	not_mentioned	released	unavailable
Haiku 4.5	imcs21	calibration	10119218	symptom_022	10119218	0.00454	1.9961026250384748	not_mentioned		not_mentioned	correct	ok	not_mentioned	released	unavailable
Haiku 4.5	imcs21	calibration	10119218	symptom_023	10119218	0.00454	1.9961026250384748	not_mentioned		uncertain	incorrect	ok	uncertain	released	unavailable
Haiku 4.5	imcs21	calibration	10119218	symptom_024	10119218	0.00454	1.9961026250384748	not_mentioned		uncertain	incorrect	ok	uncertain	released	unavailable
Haiku 4.5	imcs21	calibration	10119218	symptom_025	10119218	0.00454	1.9961026250384748	not_mentioned		not_mentioned	correct	ok	not_mentioned	released	unavailable
Haiku 4.5	imcs21	calibration	10119218	symptom_026	10119218	0.00454	1.9961026250384748	positive	0.85	positive	correct	ok	positive	released	reported_percentage
Haiku 4.5	imcs21	calibration	10119218	symptom_027	10119218	0.00454	1.9961026250384748	not_mentioned		not_mentioned	correct	ok	not_mentioned	released	unavailable
Haiku 4.5	imcs21	calibration	10119218	symptom_028	10119218	0.00454	1.9961026250384748	not_mentioned		not_mentioned	correct	ok	not_mentioned	released	unavailable
Haiku 4.5	imcs21	calibration	10119218	symptom_029	10119218	0.00454	1.9961026250384748	not_mentioned		not_mentioned	correct	ok	not_mentioned	released	unavailable
Haiku 4.5	imcs21	calibration	10119218	symptom_030	10119218	0.00454	1.9961026250384748	not_mentioned		not_mentioned	correct	ok	not_mentioned	released	unavailable
Haiku 4.5	imcs21	calibration	10119218	symptom_031	10119218	0.00454	1.9961026250384748	not_mentioned		not_mentioned	correct	ok	not_mentioned	released	unavailable
Haiku 4.5	imcs21	calibration	10119218	symptom_032	10119218	0.00454	1.9961026250384748	not_mentioned		not_mentioned	correct	ok	not_mentioned	released	unavailable
Haiku 4.5	imcs21	calibration	10119218	symptom_033	10119218	0.00454	1.9961026250384748	not_mentioned		not_mentioned	correct	ok	not_mentioned	released	unavailable
Haiku 4.5	imcs21	calibration	10119218	symptom_034	10119218	0.00454	1.9961026250384748	not_mentioned		not_mentioned	correct	ok	not_mentioned	released	unavailable
Haiku 4.5	imcs21	calibration	10119218	symptom_035	10119218	0.00454	1.9961026250384748	not_mentioned		not_mentioned	correct	ok	not_mentioned	released	unavailable
Haiku 4.5	imcs21	calibration	10119218	symptom_036	10119218	0.00454	1.9961026250384748	not_mentioned		not_mentioned	correct	ok	not_mentioned	released	unavailable
Haiku 4.5	imcs21	calibration	10119218	symptom_037	10119218	0.00454	1.9961026250384748	not_mentioned		not_mentioned	correct	ok	not_mentioned	released	unavailable
Haiku 4.5	imcs21	calibration	10119218	symptom_038	10119218	0.00454	1.9961026250384748	not_mentioned		not_mentioned	correct	ok	not_mentioned	released	unavailable
Haiku 4.5	imcs21	calibration	10119218	symptom_039	10119218	0.00454	1.9961026250384748	not_mentioned		not_mentioned	correct	ok	not_mentioned	released	unavailable
Haiku 4.5	imcs21	calibration	10119218	symptom_040	10119218	0.00454	1.9961026250384748	not_mentioned		not_mentioned	correct	ok	not_mentioned	released	unavailable
Haiku 4.5	imcs21	calibration	10119218	symptom_041	10119218	0.00454	1.9961026250384748	not_mentioned		not_mentioned	correct	ok	not_mentioned	released	unavailable
Haiku 4.5	imcs21	calibration	10119218	symptom_042	10119218	0.00454	1.9961026250384748	not_mentioned		not_mentioned	correct	ok	not_mentioned	released	unavailable
Haiku 4.5	imcs21	calibration	10119218	symptom_043	10119218	0.00454	1.9961026250384748	not_mentioned		not_mentioned	correct	ok	not_mentioned	released	unavailable
Haiku 4.5	imcs21	calibration	10119218	symptom_044	10119218	0.00454	1.9961026250384748	not_mentioned		not_mentioned	correct	ok	not_mentioned	released	unavailable
Haiku 4.5	imcs21	calibration	10119218	symptom_045	10119218	0.00454	1.9961026250384748	not_mentioned		not_mentioned	correct	ok	not_mentioned	released	unavailable
Haiku 4.5	imcs21	calibration	10119218	symptom_046	10119218	0.00454	1.9961026250384748	not_mentioned		not_mentioned	correct	ok	not_mentioned	released	unavailable
Haiku 4.5	imcs21	calibration	10119218	symptom_047	10119218	0.00454	1.9961026250384748	positive	0.8	positive	correct	ok	positive	released	reported_percentage
Haiku 4.5	imcs21	calibration	10119218	symptom_048	10119218	0.00454	1.9961026250384748	not_mentioned		not_mentioned	correct	ok	not_mentioned	released	unavailable
Haiku 4.5	imcs21	calibration	10119218	symptom_049	10119218	0.00454	1.9961026250384748	not_mentioned		not_mentioned	correct	ok	not_mentioned	released	unavailable
Haiku 4.5	imcs21	calibration	10119218	symptom_050	10119218	0.00454	1.9961026250384748	not_mentioned		not_mentioned	correct	ok	not_mentioned	released	unavailable
Haiku 4.5	imcs21	calibration	10119218	symptom_051	10119218	0.00454	1.9961026250384748	not_mentioned		not_mentioned	correct	ok	not_mentioned	released	unavailable
Haiku 4.5	imcs21	calibration	10119218	symptom_052	10119218	0.00454	1.9961026250384748	not_mentioned		not_mentioned	correct	ok	not_mentioned	released	unavailable
Haiku 4.5	imcs21	calibration	10119218	symptom_053	10119218	0.00454	1.9961026250384748	not_mentioned		not_mentioned	correct	ok	not_mentioned	released	unavailable
Haiku 4.5	imcs21	calibration	10119218	symptom_054	10119218	0.00454	1.9961026250384748	not_mentioned		not_mentioned	correct	ok	not_mentioned	released	unavailable
Haiku 4.5	imcs21	calibration	10119218	symptom_055	10119218	0.00454	1.9961026250384748	not_mentioned		not_mentioned	correct	ok	not_mentioned	released	unavailable
Haiku 4.5	imcs21	calibration	10119218	symptom_056	10119218	0.00454	1.9961026250384748	not_mentioned		not_mentioned	correct	ok	not_mentioned	released	unavailable
Haiku 4.5	imcs21	calibration	10119218	symptom_057	10119218	0.00454	1.9961026250384748	not_mentioned		not_mentioned	correct	ok	not_mentioned	released	unavailable
Haiku 4.5	imcs21	calibration	10119218	symptom_058	10119218	0.00454	1.9961026250384748	not_mentioned		not_mentioned	correct	ok	not_mentioned	released	unavailable
Haiku 4.5	imcs21	calibration	10119218	symptom_059	10119218	0.00454	1.9961026250384748	not_mentioned		not_mentioned	correct	ok	not_mentioned	released	unavailable
Haiku 4.5	imcs21	calibration	10119218	symptom_060	10119218	0.00454	1.9961026250384748	not_mentioned		not_mentioned	correct	ok	not_mentioned	released	unavailable
Haiku 4.5	imcs21	calibration	10119218	symptom_061	10119218	0.00454	1.9961026250384748	not_mentioned		not_mentioned	correct	ok	not_mentioned	released	unavailable
Haiku 4.5	imcs21	calibration	10119218	symptom_062	10119218	0.00454	1.9961026250384748	not_mentioned		not_mentioned	correct	ok	not_mentioned	released	unavailable
Haiku 4.5	imcs21	calibration	10119218	symptom_063	10119218	0.00454	1.9961026250384748	not_mentioned		positive	incorrect	ok	positive	released	unavailable
Haiku 4.5	imcs21	calibration	10119218	symptom_064	10119218	0.00454	1.9961026250384748	not_mentioned		not_mentioned	correct	ok	not_mentioned	released	unavailable
Haiku 4.5	imcs21	calibration	10119218	symptom_065	10119218	0.00454	1.9961026250384748	not_mentioned		not_mentioned	correct	ok	not_mentioned	released	unavailable
Haiku 4.5	imcs21	calibration	10119218	symptom_066	10119218	0.00454	1.9961026250384748	not_mentioned		not_mentioned	correct	ok	not_mentioned	released	unavailable
Haiku 4.5	imcs21	calibration	10119218	symptom_067	10119218	0.00454	1.9961026250384748	not_mentioned		not_mentioned	correct	ok	not_mentioned	released	unavailable
Haiku 4.5	imcs21	calibration	10119218	symptom_068	10119218	0.00454	1.9961026250384748	not_mentioned		not_mentioned	correct	ok	not_mentioned	released	unavailable
Haiku 4.5	imcs21	calibration	10119218	symptom_069	10119218	0.00454	1.9961026250384748	not_mentioned		not_mentioned	correct	ok	not_mentioned	released	unavailable
Haiku 4.5	imcs21	calibration	10119218	symptom_070	10119218	0.00454	1.9961026250384748	not_mentioned		not_mentioned	correct	ok	not_mentioned	released	unavailable
Haiku 4.5	imcs21	calibration	10119218	symptom_071	10119218	0.00454	1.9961026250384748	not_mentioned		not_mentioned	correct	ok	not_mentioned	released	unavailable
Haiku 4.5	imcs21	calibration	10119218	symptom_072	10119218	0.00454	1.9961026250384748	not_mentioned		not_mentioned	correct	ok	not_mentioned	released	unavailable
Haiku 4.5	imcs21	calibration	10119218	symptom_073	10119218	0.00454	1.9961026250384748	not_mentioned		not_mentioned	correct	ok	not_mentioned	released	unavailable
Haiku 4.5	imcs21	calibration	10119218	symptom_074	10119218	0.00454	1.9961026250384748	not_mentioned		not_mentioned	correct	ok	not_mentioned	released	unavailable
Haiku 4.5	imcs21	calibration	10119218	symptom_075	10119218	0.00454	1.9961026250384748	not_mentioned		not_mentioned	correct	ok	not_mentioned	released	unavailable
Haiku 4.5	imcs21	calibration	10119218	symptom_076	10119218	0.00454	1.9961026250384748	not_mentioned		not_mentioned	correct	ok	not_mentioned	released	unavailable
Haiku 4.5	imcs21	calibration	10119218	symptom_077	10119218	0.00454	1.9961026250384748	not_mentioned		not_mentioned	correct	ok	not_mentioned	released	unavailable
Haiku 4.5	imcs21	calibration	10119218	symptom_078	10119218	0.00454	1.9961026250384748	not_mentioned		not_mentioned	correct	ok	not_mentioned	released	unavailable
Haiku 4.5	imcs21	calibration	10119218	symptom_079	10119218	0.00454	1.9961026250384748	not_mentioned		not_mentioned	correct	ok	not_mentioned	released	unavailable
Haiku 4.5	imcs21	calibration	10119218	symptom_080	10119218	0.00454	1.9961026250384748	not_mentioned		not_mentioned	correct	ok	not_mentioned	released	unavailable
Haiku 4.5	imcs21	calibration	10119218	symptom_081	10119218	0.00454	1.9961026250384748	not_mentioned		not_mentioned	correct	ok	not_mentioned	released	unavailable
Haiku 4.5	imcs21	calibration	10119218	symptom_082	10119218	0.00454	1.9961026250384748	not_mentioned		not_mentioned	correct	ok	not_mentioned	released	unavailable
Haiku 4.5	imcs21	calibration	10119218	symptom_083	10119218	0.00454	1.9961026250384748	not_mentioned		not_mentioned	correct	ok	not_mentioned	released	unavailable
Haiku 4.5	imcs21	calibration	10119218	symptom_084	10119218	0.00454	1.9961026250384748	not_mentioned		not_mentioned	correct	ok	not_mentioned	released	unavailable
Haiku 4.5	imcs21	calibration	10119218	symptom_085	10119218	0.00454	1.9961026250384748	not_mentioned		not_mentioned	correct	ok	not_mentioned	released	unavailable
Haiku 4.5	imcs21	calibration	10119218	symptom_086	10119218	0.00454	1.9961026250384748	not_mentioned		not_mentioned	correct	ok	not_mentioned	released	unavailable
Haiku 4.5	imcs21	calibration	10119218	symptom_087	10119218	0.00454	1.9961026250384748	not_mentioned		not_mentioned	correct	ok	not_mentioned	released	unavailable
Haiku 4.5	imcs21	calibration	10119218	symptom_088	10119218	0.00454	1.9961026250384748	not_mentioned		not_mentioned	correct	ok	not_mentioned	released	unavailable
Haiku 4.5	imcs21	calibration	10119218	symptom_089	10119218	0.00454	1.9961026250384748	not_mentioned		not_mentioned	correct	ok	not_mentioned	released	unavailable
Haiku 4.5	imcs21	calibration	10119218	symptom_090	10119218	0.00454	1.9961026250384748	not_mentioned		not_mentioned	correct	ok	not_mentioned	released	unavailable
Haiku 4.5	imcs21	calibration	10119218	symptom_091	10119218	0.00454	1.9961026250384748	not_mentioned		positive	incorrect	ok	positive	released	unavailable
Haiku 4.5	imcs21	calibration	10119218	symptom_092	10119218	0.00454	1.9961026250384748	not_mentioned		not_mentioned	correct	ok	not_mentioned	released	unavailable
Haiku 4.5	imcs21	calibration	10119218	symptom_093	10119218	0.00454	1.9961026250384748	not_mentioned		not_mentioned	correct	ok	not_mentioned	released	unavailable
Haiku 4.5	imcs21	calibration	10119218	symptom_094	10119218	0.00454	1.9961026250384748	not_mentioned		not_mentioned	correct	ok	not_mentioned	released	unavailable
Haiku 4.5	imcs21	calibration	10119218	symptom_095	10119218	0.00454	1.9961026250384748	not_mentioned		not_mentioned	correct	ok	not_mentioned	released	unavailable
Haiku 4.5	imcs21	calibration	10119218	symptom_096	10119218	0.00454	1.9961026250384748	not_mentioned		not_mentioned	correct	ok	not_mentioned	released	unavailable
Haiku 4.5	imcs21	calibration	10119218	symptom_097	10119218	0.00454	1.9961026250384748	not_mentioned		not_mentioned	correct	ok	not_mentioned	released	unavailable
Haiku 4.5	imcs21	calibration	10119218	symptom_098	10119218	0.00454	1.9961026250384748	not_mentioned		not_mentioned	correct	ok	not_mentioned	released	unavailable
Haiku 4.5	imcs21	calibration	10119218	symptom_099	10119218	0.00454	1.9961026250384748	not_mentioned		not_mentioned	correct	ok	not_mentioned	released	unavailable
Haiku 4.5	imcs21	calibration	10119218	symptom_100	10119218	0.00454	1.9961026250384748	not_mentioned		not_mentioned	correct	ok	not_mentioned	released	unavailable
Haiku 4.5	imcs21	calibration	10119218	symptom_101	10119218	0.00454	1.9961026250384748	not_mentioned		not_mentioned	correct	ok	not_mentioned	released	unavailable
Haiku 4.5	imcs21	calibration	10119218	symptom_102	10119218	0.00454	1.9961026250384748	not_mentioned		not_mentioned	correct	ok	not_mentioned	released	unavailable
Haiku 4.5	imcs21	calibration	10119218	symptom_103	10119218	0.00454	1.9961026250384748	not_mentioned		not_mentioned	correct	ok	not_mentioned	released	unavailable
Haiku 4.5	imcs21	calibration	10119218	symptom_104	10119218	0.00454	1.9961026250384748	positive	0.9	not_mentioned	incorrect	ok	not_mentioned	released	reported_percentage
Haiku 4.5	imcs21	calibration	10119218	symptom_105	10119218	0.00454	1.9961026250384748	not_mentioned		not_mentioned	correct	ok	not_mentioned	released	unavailable
Haiku 4.5	imcs21	calibration	10119218	symptom_106	10119218	0.00454	1.9961026250384748	not_mentioned		not_mentioned	correct	ok	not_mentioned	released	unavailable
Haiku 4.5	imcs21	calibration	10119218	symptom_107	10119218	0.00454	1.9961026250384748	not_mentioned		not_mentioned	correct	ok	not_mentioned	released	unavailable
Haiku 4.5	imcs21	calibration	10119218	symptom_108	10119218	0.00454	1.9961026250384748	not_mentioned		not_mentioned	correct	ok	not_mentioned	released	unavailable
Haiku 4.5	imcs21	calibration	10119218	symptom_109	10119218	0.00454	1.9961026250384748	not_mentioned		not_mentioned	correct	ok	not_mentioned	released	unavailable
Haiku 4.5	imcs21	calibration	10119218	symptom_110	10119218	0.00454	1.9961026250384748	not_mentioned		not_mentioned	correct	ok	not_mentioned	released	unavailable
Haiku 4.5	imcs21	calibration	10119218	symptom_111	10119218	0.00454	1.9961026250384748	not_mentioned		not_mentioned	correct	ok	not_mentioned	released	unavailable
Haiku 4.5	imcs21	calibration	10119218	symptom_112	10119218	0.00454	1.9961026250384748	not_mentioned		not_mentioned	correct	ok	not_mentioned	released	unavailable
Haiku 4.5	imcs21	calibration	10119218	symptom_113	10119218	0.00454	1.9961026250384748	not_mentioned		not_mentioned	correct	ok	not_mentioned	released	unavailable
Haiku 4.5	imcs21	calibration	10119218	symptom_114	10119218	0.00454	1.9961026250384748	not_mentioned		not_mentioned	correct	ok	not_mentioned	released	unavailable
Haiku 4.5	imcs21	calibration	10119218	symptom_115	10119218	0.00454	1.9961026250384748	not_mentioned		not_mentioned	correct	ok	not_mentioned	released	unavailable
Haiku 4.5	imcs21	calibration	10119218	symptom_116	10119218	0.00454	1.9961026250384748	not_mentioned		not_mentioned	correct	ok	not_mentioned	released	unavailable
Haiku 4.5	imcs21	calibration	10119218	symptom_117	10119218	0.00454	1.9961026250384748	not_mentioned		not_mentioned	correct	ok	not_mentioned	released	unavailable
Haiku 4.5	imcs21	calibration	10119218	symptom_118	10119218	0.00454	1.9961026250384748	not_mentioned		not_mentioned	correct	ok	not_mentioned	released	unavailable
Haiku 4.5	imcs21	calibration	10119218	symptom_119	10119218	0.00454	1.9961026250384748	not_mentioned		not_mentioned	correct	ok	not_mentioned	released	unavailable
Haiku 4.5	imcs21	calibration	10119218	symptom_120	10119218	0.00454	1.9961026250384748	not_mentioned		not_mentioned	correct	ok	not_mentioned	released	unavailable
Haiku 4.5	imcs21	calibration	10119218	symptom_121	10119218	0.00454	1.9961026250384748	not_mentioned		not_mentioned	correct	ok	not_mentioned	released	unavailable
Haiku 4.5	imcs21	calibration	10119218	symptom_122	10119218	0.00454	1.9961026250384748	not_mentioned		not_mentioned	correct	ok	not_mentioned	released	unavailable
Haiku 4.5	imcs21	calibration	10119218	symptom_123	10119218	0.00454	1.9961026250384748	not_mentioned		not_mentioned	correct	ok	not_mentioned	released	unavailable
Haiku 4.5	imcs21	calibration	10119218	symptom_124	10119218	0.00454	1.9961026250384748	not_mentioned		not_mentioned	correct	ok	not_mentioned	released	unavailable
Haiku 4.5	imcs21	calibration	10119218	symptom_125	10119218	0.00454	1.9961026250384748	not_mentioned		not_mentioned	correct	ok	not_mentioned	released	unavailable
Haiku 4.5	imcs21	calibration	10119218	symptom_126	10119218	0.00454	1.9961026250384748	not_mentioned		not_mentioned	correct	ok	not_mentioned	released	unavailable
Haiku 4.5	imcs21	calibration	10119218	symptom_127	10119218	0.00454	1.9961026250384748	not_mentioned		not_mentioned	correct	ok	not_mentioned	released	unavailable
Haiku 4.5	imcs21	calibration	10119218	symptom_128	10119218	0.00454	1.9961026250384748	not_mentioned		not_mentioned	correct	ok	not_mentioned	released	unavailable
Haiku 4.5	imcs21	calibration	10119218	symptom_129	10119218	0.00454	1.9961026250384748	not_mentioned		not_mentioned	correct	ok	not_mentioned	released	unavailable
Haiku 4.5	imcs21	calibration	10119218	symptom_130	10119218	0.00454	1.9961026250384748	not_mentioned		not_mentioned	correct	ok	not_mentioned	released	unavailable
Haiku 4.5	imcs21	calibration	10119218	symptom_131	10119218	0.00454	1.9961026250384748	not_mentioned		not_mentioned	correct	ok	not_mentioned	released	unavailable
Haiku 4.5	imcs21	calibration	10119218	symptom_132	10119218	0.00454	1.9961026250384748	not_mentioned		not_mentioned	correct	ok	not_mentioned	released	unavailable
Haiku 4.5	imcs21	calibration	10119218	symptom_133	10119218	0.00454	1.9961026250384748	not_mentioned		not_mentioned	correct	ok	not_mentioned	released	unavailable
Haiku 4.5	imcs21	calibration	10119218	symptom_134	10119218	0.00454	1.9961026250384748	not_mentioned		not_mentioned	correct	ok	not_mentioned	released	unavailable
Haiku 4.5	imcs21	calibration	10119218	symptom_135	10119218	0.00454	1.9961026250384748	not_mentioned		not_mentioned	correct	ok	not_mentioned	released	unavailable
Haiku 4.5	imcs21	calibration	10119218	symptom_136	10119218	0.00454	1.9961026250384748	not_mentioned		not_mentioned	correct	ok	not_mentioned	released	unavailable
Haiku 4.5	imcs21	calibration	10119218	symptom_137	10119218	0.00454	1.9961026250384748	not_mentioned		not_mentioned	correct	ok	not_mentioned	released	unavailable
Haiku 4.5	imcs21	calibration	10119218	symptom_138	10119218	0.00454	1.9961026250384748	not_mentioned		not_mentioned	correct	ok	not_mentioned	released	unavailable
Haiku 4.5	imcs21	calibration	10119218	symptom_139	10119218	0.00454	1.9961026250384748	not_mentioned		not_mentioned	correct	ok	not_mentioned	released	unavailable
Haiku 4.5	imcs21	calibration	10119218	symptom_140	10119218	0.00454	1.9961026250384748	not_mentioned		not_mentioned	correct	ok	not_mentioned	released	unavailable
Haiku 4.5	imcs21	calibration	10119218	symptom_141	10119218	0.00454	1.9961026250384748	not_mentioned		not_mentioned	correct	ok	not_mentioned	released	unavailable
Haiku 4.5	imcs21	calibration	10119218	symptom_142	10119218	0.00454	1.9961026250384748	not_mentioned		not_mentioned	correct	ok	not_mentioned	released	unavailable
Haiku 4.5	imcs21	calibration	10119218	symptom_143	10119218	0.00454	1.9961026250384748	not_mentioned		not_mentioned	correct	ok	not_mentioned	released	unavailable
Haiku 4.5	imcs21	calibration	10119218	symptom_144	10119218	0.00454	1.9961026250384748	not_mentioned		not_mentioned	correct	ok	not_mentioned	released	unavailable
Haiku 4.5	imcs21	calibration	10119218	symptom_145	10119218	0.00454	1.9961026250384748	not_mentioned		not_mentioned	correct	ok	not_mentioned	released	unavailable
Haiku 4.5	imcs21	calibration	10119218	symptom_146	10119218	0.00454	1.9961026250384748	not_mentioned		not_mentioned	correct	ok	not_mentioned	released	unavailable
Haiku 4.5	imcs21	calibration	10119218	symptom_147	10119218	0.00454	1.9961026250384748	not_mentioned		not_mentioned	correct	ok	not_mentioned	released	unavailable
Haiku 4.5	imcs21	calibration	10119218	symptom_148	10119218	0.00454	1.9961026250384748	not_mentioned		not_mentioned	correct	ok	not_mentioned	released	unavailable
Haiku 4.5	imcs21	calibration	10119218	symptom_149	10119218	0.00454	1.9961026250384748	not_mentioned		not_mentioned	correct	ok	not_mentioned	released	unavailable
Haiku 4.5	imcs21	calibration	10119218	symptom_150	10119218	0.00454	1.9961026250384748	not_mentioned		not_mentioned	correct	ok	not_mentioned	released	unavailable
Haiku 4.5	imcs21	calibration	10119218	symptom_151	10119218	0.00454	1.9961026250384748	not_mentioned		not_mentioned	correct	ok	not_mentioned	released	unavailable
Haiku 4.5	imcs21	calibration	10119218	symptom_152	10119218	0.00454	1.9961026250384748	not_mentioned		not_mentioned	correct	ok	not_mentioned	released	unavailable
Haiku 4.5	imcs21	calibration	10119218	symptom_153	10119218	0.00454	1.9961026250384748	not_mentioned		not_mentioned	correct	ok	not_mentioned	released	unavailable
Haiku 4.5	imcs21	calibration	10119218	symptom_154	10119218	0.00454	1.9961026250384748	not_mentioned		not_mentioned	correct	ok	not_mentioned	released	unavailable
Haiku 4.5	imcs21	calibration	10119218	symptom_155	10119218	0.00454	1.9961026250384748	positive	0.75	not_mentioned	incorrect	ok	not_mentioned	released	reported_percentage
Haiku 4.5	imcs21	calibration	10119218	symptom_156	10119218	0.00454	1.9961026250384748	not_mentioned		not_mentioned	correct	ok	not_mentioned	released	unavailable
Haiku 4.5	imcs21	calibration	10119218	symptom_157	10119218	0.00454	1.9961026250384748	not_mentioned		not_mentioned	correct	ok	not_mentioned	released	unavailable
Haiku 4.5	imcs21	calibration	10119218	symptom_158	10119218	0.00454	1.9961026250384748	not_mentioned		not_mentioned	correct	ok	not_mentioned	released	unavailable
Haiku 4.5	imcs21	calibration	10119218	symptom_159	10119218	0.00454	1.9961026250384748	not_mentioned		not_mentioned	correct	ok	not_mentioned	released	unavailable
Haiku 4.5	imcs21	calibration	10119218	symptom_160	10119218	0.00454	1.9961026250384748	not_mentioned		not_mentioned	correct	ok	not_mentioned	released	unavailable
Haiku 4.5	imcs21	calibration	10119218	symptom_161	10119218	0.00454	1.9961026250384748	not_mentioned		not_mentioned	correct	ok	not_mentioned	released	unavailable
Haiku 4.5	imcs21	calibration	10119218	symptom_162	10119218	0.00454	1.9961026250384748	not_mentioned		not_mentioned	correct	ok	not_mentioned	released	unavailable
Haiku 4.5	imcs21	calibration	10119218	symptom_163	10119218	0.00454	1.9961026250384748	not_mentioned		not_mentioned	correct	ok	not_mentioned	released	unavailable
Haiku 4.5	imcs21	calibration	10119218	symptom_164	10119218	0.00454	1.9961026250384748	not_mentioned		not_mentioned	correct	ok	not_mentioned	released	unavailable
Haiku 4.5	imcs21	calibration	10119218	symptom_165	10119218	0.00454	1.9961026250384748	not_mentioned		not_mentioned	correct	ok	not_mentioned	released	unavailable
Haiku 4.5	imcs21	calibration	10119218	symptom_166	10119218	0.00454	1.9961026250384748	not_mentioned		not_mentioned	correct	ok	not_mentioned	released	unavailable
Haiku 4.5	imcs21	calibration	10119218	symptom_167	10119218	0.00454	1.9961026250384748	not_mentioned		not_mentioned	correct	ok	not_mentioned	released	unavailable
Haiku 4.5	imcs21	calibration	10119218	symptom_168	10119218	0.00454	1.9961026250384748	not_mentioned		not_mentioned	correct	ok	not_mentioned	released	unavailable
Haiku 4.5	imcs21	calibration	10119218	symptom_169	10119218	0.00454	1.9961026250384748	not_mentioned		not_mentioned	correct	ok	not_mentioned	released	unavailable
Haiku 4.5	imcs21	calibration	10119218	symptom_170	10119218	0.00454	1.9961026250384748	not_mentioned		not_mentioned	correct	ok	not_mentioned	released	unavailable
Haiku 4.5	imcs21	calibration	10119218	symptom_171	10119218	0.00454	1.9961026250384748	not_mentioned		not_mentioned	correct	ok	not_mentioned	released	unavailable
Haiku 4.5	imcs21	calibration	10119218	symptom_172	10119218	0.00454	1.9961026250384748	not_mentioned		not_mentioned	correct	ok	not_mentioned	released	unavailable
Haiku 4.5	imcs21	calibration	10119218	symptom_173	10119218	0.00454	1.9961026250384748	not_mentioned		not_mentioned	correct	ok	not_mentioned	released	unavailable
Haiku 4.5	imcs21	calibration	10119218	symptom_174	10119218	0.00454	1.9961026250384748	not_mentioned		not_mentioned	correct	ok	not_mentioned	released	unavailable
Haiku 4.5	imcs21	calibration	10119218	symptom_175	10119218	0.00454	1.9961026250384748	not_mentioned		not_mentioned	correct	ok	not_mentioned	released	unavailable
Haiku 4.5	imcs21	calibration	10119218	symptom_176	10119218	0.00454	1.9961026250384748	not_mentioned		not_mentioned	correct	ok	not_mentioned	released	unavailable
Haiku 4.5	imcs21	calibration	10119218	symptom_177	10119218	0.00454	1.9961026250384748	not_mentioned		not_mentioned	correct	ok	not_mentioned	released	unavailable
Haiku 4.5	imcs21	calibration	10119218	symptom_178	10119218	0.00454	1.9961026250384748	not_mentioned		not_mentioned	correct	ok	not_mentioned	released	unavailable
Haiku 4.5	imcs21	calibration	10119218	symptom_179	10119218	0.00454	1.9961026250384748	not_mentioned		not_mentioned	correct	ok	not_mentioned	released	unavailable
Haiku 4.5	imcs21	calibration	10119218	symptom_180	10119218	0.00454	1.9961026250384748	not_mentioned		not_mentioned	correct	ok	not_mentioned	released	unavailable
Haiku 4.5	imcs21	calibration	10119218	symptom_181	10119218	0.00454	1.9961026250384748	not_mentioned		not_mentioned	correct	ok	not_mentioned	released	unavailable
Haiku 4.5	imcs21	calibration	10119218	symptom_182	10119218	0.00454	1.9961026250384748	not_mentioned		not_mentioned	correct	ok	not_mentioned	released	unavailable
Haiku 4.5	imcs21	calibration	10119218	symptom_183	10119218	0.00454	1.9961026250384748	not_mentioned		not_mentioned	correct	ok	not_mentioned	released	unavailable
Haiku 4.5	imcs21	calibration	10119218	symptom_184	10119218	0.00454	1.9961026250384748	not_mentioned		not_mentioned	correct	ok	not_mentioned	released	unavailable
Haiku 4.5	imcs21	calibration	10119218	symptom_185	10119218	0.00454	1.9961026250384748	not_mentioned		not_mentioned	correct	ok	not_mentioned	released	unavailable
Haiku 4.5	imcs21	calibration	10119218	symptom_186	10119218	0.00454	1.9961026250384748	not_mentioned		not_mentioned	correct	ok	not_mentioned	released	unavailable
Haiku 4.5	imcs21	calibration	10119218	symptom_187	10119218	0.00454	1.9961026250384748	not_mentioned		not_mentioned	correct	ok	not_mentioned	released	unavailable
Haiku 4.5	imcs21	calibration	10119218	symptom_188	10119218	0.00454	1.9961026250384748	not_mentioned		not_mentioned	correct	ok	not_mentioned	released	unavailable
Haiku 4.5	imcs21	calibration	10119218	symptom_189	10119218	0.00454	1.9961026250384748	not_mentioned		not_mentioned	correct	ok	not_mentioned	released	unavailable
Haiku 4.5	imcs21	calibration	10119218	symptom_190	10119218	0.00454	1.9961026250384748	not_mentioned		not_mentioned	correct	ok	not_mentioned	released	unavailable
Haiku 4.5	imcs21	calibration	10119218	symptom_191	10119218	0.00454	1.9961026250384748	not_mentioned		not_mentioned	correct	ok	not_mentioned	released	unavailable
Haiku 4.5	imcs21	calibration	10119218	symptom_192	10119218	0.00454	1.9961026250384748	not_mentioned		not_mentioned	correct	ok	not_mentioned	released	unavailable
Haiku 4.5	imcs21	calibration	10119218	symptom_193	10119218	0.00454	1.9961026250384748	not_mentioned		not_mentioned	correct	ok	not_mentioned	released	unavailable
Haiku 4.5	imcs21	calibration	10119218	symptom_194	10119218	0.00454	1.9961026250384748	not_mentioned		not_mentioned	correct	ok	not_mentioned	released	unavailable
Haiku 4.5	imcs21	calibration	10119218	symptom_195	10119218	0.00454	1.9961026250384748	not_mentioned		not_mentioned	correct	ok	not_mentioned	released	unavailable
Haiku 4.5	imcs21	calibration	10119218	symptom_196	10119218	0.00454	1.9961026250384748	not_mentioned		not_mentioned	correct	ok	not_mentioned	released	unavailable
Haiku 4.5	imcs21	calibration	10119218	symptom_197	10119218	0.00454	1.9961026250384748	not_mentioned		not_mentioned	correct	ok	not_mentioned	released	unavailable
Haiku 4.5	imcs21	calibration	10119218	symptom_198	10119218	0.00454	1.9961026250384748	not_mentioned		not_mentioned	correct	ok	not_mentioned	released	unavailable
Haiku 4.5	imcs21	calibration	10119218	symptom_199	10119218	0.00454	1.9961026250384748	not_mentioned		not_mentioned	correct	ok	not_mentioned	released	unavailable
Haiku 4.5	imcs21	calibration	10119218	symptom_200	10119218	0.00454	1.9961026250384748	not_mentioned		not_mentioned	correct	ok	not_mentioned	released	unavailable
Haiku 4.5	imcs21	calibration	10119218	symptom_201	10119218	0.00454	1.9961026250384748	not_mentioned		not_mentioned	correct	ok	not_mentioned	released	unavailable
Haiku 4.5	imcs21	calibration	10119218	symptom_202	10119218	0.00454	1.9961026250384748	not_mentioned		not_mentioned	correct	ok	not_mentioned	released	unavailable
Haiku 4.5	imcs21	calibration	10119218	symptom_203	10119218	0.00454	1.9961026250384748	not_mentioned		not_mentioned	correct	ok	not_mentioned	released	unavailable
Haiku 4.5	imcs21	calibration	10119218	symptom_204	10119218	0.00454	1.9961026250384748	not_mentioned		not_mentioned	correct	ok	not_mentioned	released	unavailable
Haiku 4.5	imcs21	calibration	10119218	symptom_205	10119218	0.00454	1.9961026250384748	not_mentioned		not_mentioned	correct	ok	not_mentioned	released	unavailable
Haiku 4.5	imcs21	calibration	10119218	symptom_206	10119218	0.00454	1.9961026250384748	not_mentioned		not_mentioned	correct	ok	not_mentioned	released	unavailable
Haiku 4.5	imcs21	calibration	10119218	symptom_207	10119218	0.00454	1.9961026250384748	not_mentioned		not_mentioned	correct	ok	not_mentioned	released	unavailable
Haiku 4.5	imcs21	calibration	10119218	symptom_208	10119218	0.00454	1.9961026250384748	not_mentioned		not_mentioned	correct	ok	not_mentioned	released	unavailable
Haiku 4.5	imcs21	calibration	10119218	symptom_209	10119218	0.00454	1.9961026250384748	not_mentioned		not_mentioned	correct	ok	not_mentioned	released	unavailable
Haiku 4.5	imcs21	calibration	10119218	symptom_210	10119218	0.00454	1.9961026250384748	not_mentioned		not_mentioned	correct	ok	not_mentioned	released	unavailable
Haiku 4.5	imcs21	calibration	10119218	symptom_211	10119218	0.00454	1.9961026250384748	not_mentioned		not_mentioned	correct	ok	not_mentioned	released	unavailable
Haiku 4.5	imcs21	calibration	10119218	symptom_212	10119218	0.00454	1.9961026250384748	not_mentioned		not_mentioned	correct	ok	not_mentioned	released	unavailable
Haiku 4.5	imcs21	calibration	10119218	symptom_213	10119218	0.00454	1.9961026250384748	not_mentioned		not_mentioned	correct	ok	not_mentioned	released	unavailable
Haiku 4.5	imcs21	calibration	10119218	symptom_214	10119218	0.00454	1.9961026250384748	not_mentioned		not_mentioned	correct	ok	not_mentioned	released	unavailable
Haiku 4.5	imcs21	calibration	10119218	symptom_215	10119218	0.00454	1.9961026250384748	not_mentioned		not_mentioned	correct	ok	not_mentioned	released	unavailable
Haiku 4.5	imcs21	calibration	10119218	symptom_216	10119218	0.00454	1.9961026250384748	not_mentioned		not_mentioned	correct	ok	not_mentioned	released	unavailable
Haiku 4.5	imcs21	calibration	10119218	symptom_217	10119218	0.00454	1.9961026250384748	not_mentioned		not_mentioned	correct	ok	not_mentioned	released	unavailable
Haiku 4.5	imcs21	calibration	10119218	symptom_218	10119218	0.00454	1.9961026250384748	not_mentioned		not_mentioned	correct	ok	not_mentioned	released	unavailable
Haiku 4.5	imcs21	calibration	10119218	symptom_219	10119218	0.00454	1.9961026250384748	not_mentioned		not_mentioned	correct	ok	not_mentioned	released	unavailable
Haiku 4.5	imcs21	calibration	10119218	symptom_220	10119218	0.00454	1.9961026250384748	not_mentioned		not_mentioned	correct	ok	not_mentioned	released	unavailable
Haiku 4.5	imcs21	calibration	10119218	symptom_221	10119218	0.00454	1.9961026250384748	not_mentioned		not_mentioned	correct	ok	not_mentioned	released	unavailable
Haiku 4.5	imcs21	calibration	10119218	symptom_222	10119218	0.00454	1.9961026250384748	not_mentioned		not_mentioned	correct	ok	not_mentioned	released	unavailable
Haiku 4.5	imcs21	calibration	10119218	symptom_223	10119218	0.00454	1.9961026250384748	not_mentioned		not_mentioned	correct	ok	not_mentioned	released	unavailable
Haiku 4.5	imcs21	calibration	10119218	symptom_224	10119218	0.00454	1.9961026250384748	not_mentioned		not_mentioned	correct	ok	not_mentioned	released	unavailable
Haiku 4.5	imcs21	calibration	10119218	symptom_225	10119218	0.00454	1.9961026250384748	not_mentioned		not_mentioned	correct	ok	not_mentioned	released	unavailable
Haiku 4.5	imcs21	calibration	10119218	symptom_226	10119218	0.00454	1.9961026250384748	not_mentioned		not_mentioned	correct	ok	not_mentioned	released	unavailable
Haiku 4.5	imcs21	calibration	10119218	symptom_227	10119218	0.00454	1.9961026250384748	not_mentioned		not_mentioned	correct	ok	not_mentioned	released	unavailable
Haiku 4.5	imcs21	calibration	10119218	symptom_228	10119218	0.00454	1.9961026250384748	not_mentioned		not_mentioned	correct	ok	not_mentioned	released	unavailable
Haiku 4.5	imcs21	calibration	10119218	symptom_229	10119218	0.00454	1.9961026250384748	not_mentioned		not_mentioned	correct	ok	not_mentioned	released	unavailable
Haiku 4.5	imcs21	calibration	10119218	symptom_230	10119218	0.00454	1.9961026250384748	not_mentioned		not_mentioned	correct	ok	not_mentioned	released	unavailable
Haiku 4.5	imcs21	calibration	10119218	symptom_231	10119218	0.00454	1.9961026250384748	not_mentioned		not_mentioned	correct	ok	not_mentioned	released	unavailable
Haiku 4.5	imcs21	calibration	10119218	symptom_232	10119218	0.00454	1.9961026250384748	not_mentioned		not_mentioned	correct	ok	not_mentioned	released	unavailable
Haiku 4.5	imcs21	calibration	10119218	symptom_233	10119218	0.00454	1.9961026250384748	not_mentioned		not_mentioned	correct	ok	not_mentioned	released	unavailable
Haiku 4.5	imcs21	calibration	10119218	symptom_234	10119218	0.00454	1.9961026250384748	not_mentioned		not_mentioned	correct	ok	not_mentioned	released	unavailable
Haiku 4.5	imcs21	calibration	10119218	symptom_235	10119218	0.00454	1.9961026250384748	not_mentioned		not_mentioned	correct	ok	not_mentioned	released	unavailable
Haiku 4.5	imcs21	calibration	10119218	symptom_236	10119218	0.00454	1.9961026250384748	not_mentioned		not_mentioned	correct	ok	not_mentioned	released	unavailable
Haiku 4.5	imcs21	calibration	10119218	symptom_237	10119218	0.00454	1.9961026250384748	not_mentioned		not_mentioned	correct	ok	not_mentioned	released	unavailable
Haiku 4.5	imcs21	calibration	10119218	symptom_238	10119218	0.00454	1.9961026250384748	not_mentioned		not_mentioned	correct	ok	not_mentioned	released	unavailable
Haiku 4.5	imcs21	calibration	10119218	symptom_239	10119218	0.00454	1.9961026250384748	not_mentioned		not_mentioned	correct	ok	not_mentioned	released	unavailable
Haiku 4.5	imcs21	calibration	10119218	symptom_240	10119218	0.00454	1.9961026250384748	not_mentioned		not_mentioned	correct	ok	not_mentioned	released	unavailable
Haiku 4.5	imcs21	calibration	10119218	symptom_241	10119218	0.00454	1.9961026250384748	not_mentioned		not_mentioned	correct	ok	not_mentioned	released	unavailable
Haiku 4.5	imcs21	calibration	10119218	symptom_242	10119218	0.00454	1.9961026250384748	not_mentioned		not_mentioned	correct	ok	not_mentioned	released	unavailable
Haiku 4.5	imcs21	calibration	10119218	symptom_243	10119218	0.00454	1.9961026250384748	not_mentioned		not_mentioned	correct	ok	not_mentioned	released	unavailable
Haiku 4.5	imcs21	calibration	10119218	symptom_244	10119218	0.00454	1.9961026250384748	not_mentioned		not_mentioned	correct	ok	not_mentioned	released	unavailable
Haiku 4.5	imcs21	calibration	10119218	symptom_245	10119218	0.00454	1.9961026250384748	not_mentioned		not_mentioned	correct	ok	not_mentioned	released	unavailable
Haiku 4.5	imcs21	calibration	10119218	symptom_246	10119218	0.00454	1.9961026250384748	not_mentioned		not_mentioned	correct	ok	not_mentioned	released	unavailable
Haiku 4.5	imcs21	calibration	10119218	symptom_247	10119218	0.00454	1.9961026250384748	not_mentioned		not_mentioned	correct	ok	not_mentioned	released	unavailable
Haiku 4.5	imcs21	calibration	10119218	symptom_248	10119218	0.00454	1.9961026250384748	not_mentioned		not_mentioned	correct	ok	not_mentioned	released	unavailable
Haiku 4.5	imcs21	calibration	10119218	symptom_249	10119218	0.00454	1.9961026250384748	not_mentioned		not_mentioned	correct	ok	not_mentioned	released	unavailable
Haiku 4.5	imcs21	calibration	10119218	symptom_250	10119218	0.00454	1.9961026250384748	not_mentioned		not_mentioned	correct	ok	not_mentioned	released	unavailable
Haiku 4.5	imcs21	calibration	10119218	symptom_251	10119218	0.00454	1.9961026250384748	not_mentioned		not_mentioned	correct	ok	not_mentioned	released	unavailable
Haiku 4.5	imcs21	calibration	10119218	symptom_252	10119218	0.00454	1.9961026250384748	not_mentioned		not_mentioned	correct	ok	not_mentioned	released	unavailable
Haiku 4.5	imcs21	calibration	10119218	symptom_253	10119218	0.00454	1.9961026250384748	not_mentioned		not_mentioned	correct	ok	not_mentioned	released	unavailable
Haiku 4.5	imcs21	calibration	10119218	symptom_254	10119218	0.00454	1.9961026250384748	not_mentioned		not_mentioned	correct	ok	not_mentioned	released	unavailable
Haiku 4.5	imcs21	calibration	10119218	symptom_255	10119218	0.00454	1.9961026250384748	not_mentioned		not_mentioned	correct	ok	not_mentioned	released	unavailable
Haiku 4.5	imcs21	calibration	10119218	symptom_256	10119218	0.00454	1.9961026250384748	not_mentioned		not_mentioned	correct	ok	not_mentioned	released	unavailable
Haiku 4.5	imcs21	calibration	10119218	symptom_257	10119218	0.00454	1.9961026250384748	not_mentioned		not_mentioned	correct	ok	not_mentioned	released	unavailable
Haiku 4.5	imcs21	calibration	10119218	symptom_258	10119218	0.00454	1.9961026250384748	not_mentioned		not_mentioned	correct	ok	not_mentioned	released	unavailable
Haiku 4.5	imcs21	calibration	10119218	symptom_259	10119218	0.00454	1.9961026250384748	not_mentioned		not_mentioned	correct	ok	not_mentioned	released	unavailable
Haiku 4.5	imcs21	calibration	10119218	symptom_260	10119218	0.00454	1.9961026250384748	not_mentioned		not_mentioned	correct	ok	not_mentioned	released	unavailable
Haiku 4.5	imcs21	calibration	10119218	symptom_261	10119218	0.00454	1.9961026250384748	not_mentioned		not_mentioned	correct	ok	not_mentioned	released	unavailable
Haiku 4.5	imcs21	calibration	10119218	symptom_262	10119218	0.00454	1.9961026250384748	not_mentioned		not_mentioned	correct	ok	not_mentioned	released	unavailable
Haiku 4.5	imcs21	calibration	10119218	symptom_263	10119218	0.00454	1.9961026250384748	not_mentioned		not_mentioned	correct	ok	not_mentioned	released	unavailable
Haiku 4.5	imcs21	calibration	10119218	symptom_264	10119218	0.00454	1.9961026250384748	not_mentioned		not_mentioned	correct	ok	not_mentioned	released	unavailable
Haiku 4.5	imcs21	calibration	10119218	symptom_265	10119218	0.00454	1.9961026250384748	not_mentioned		not_mentioned	correct	ok	not_mentioned	released	unavailable
Haiku 4.5	imcs21	calibration	10119218	symptom_266	10119218	0.00454	1.9961026250384748	not_mentioned		not_mentioned	correct	ok	not_mentioned	released	unavailable
Haiku 4.5	imcs21	calibration	10119218	symptom_267	10119218	0.00454	1.9961026250384748	not_mentioned		not_mentioned	correct	ok	not_mentioned	released	unavailable
Haiku 4.5	imcs21	calibration	10119218	symptom_268	10119218	0.00454	1.9961026250384748	not_mentioned		not_mentioned	correct	ok	not_mentioned	released	unavailable
Haiku 4.5	imcs21	calibration	10119218	symptom_269	10119218	0.00454	1.9961026250384748	not_mentioned		not_mentioned	correct	ok	not_mentioned	released	unavailable
Haiku 4.5	imcs21	calibration	10119218	symptom_270	10119218	0.00454	1.9961026250384748	not_mentioned		not_mentioned	correct	ok	not_mentioned	released	unavailable
Haiku 4.5	imcs21	calibration	10119218	symptom_271	10119218	0.00454	1.9961026250384748	not_mentioned		not_mentioned	correct	ok	not_mentioned	released	unavailable
Haiku 4.5	imcs21	calibration	10119218	symptom_272	10119218	0.00454	1.9961026250384748	not_mentioned		not_mentioned	correct	ok	not_mentioned	released	unavailable
Haiku 4.5	imcs21	calibration	10119218	symptom_273	10119218	0.00454	1.9961026250384748	not_mentioned		not_mentioned	correct	ok	not_mentioned	released	unavailable
Haiku 4.5	imcs21	calibration	10119218	symptom_274	10119218	0.00454	1.9961026250384748	not_mentioned		not_mentioned	correct	ok	not_mentioned	released	unavailable
Haiku 4.5	imcs21	calibration	10119218	symptom_275	10119218	0.00454	1.9961026250384748	not_mentioned		not_mentioned	correct	ok	not_mentioned	released	unavailable
Haiku 4.5	imcs21	calibration	10119218	symptom_276	10119218	0.00454	1.9961026250384748	not_mentioned		not_mentioned	correct	ok	not_mentioned	released	unavailable
Haiku 4.5	imcs21	calibration	10119218	symptom_277	10119218	0.00454	1.9961026250384748	not_mentioned		not_mentioned	correct	ok	not_mentioned	released	unavailable
Haiku 4.5	imcs21	calibration	10119218	symptom_278	10119218	0.00454	1.9961026250384748	not_mentioned		not_mentioned	correct	ok	not_mentioned	released	unavailable
Haiku 4.5	imcs21	calibration	10119218	symptom_279	10119218	0.00454	1.9961026250384748	not_mentioned		not_mentioned	correct	ok	not_mentioned	released	unavailable
Haiku 4.5	imcs21	calibration	10119218	symptom_280	10119218	0.00454	1.9961026250384748	not_mentioned		not_mentioned	correct	ok	not_mentioned	released	unavailable
Haiku 4.5	imcs21	calibration	10119218	symptom_281	10119218	0.00454	1.9961026250384748	not_mentioned		not_mentioned	correct	ok	not_mentioned	released	unavailable
Haiku 4.5	imcs21	calibration	10119218	symptom_282	10119218	0.00454	1.9961026250384748	not_mentioned		not_mentioned	correct	ok	not_mentioned	released	unavailable
Haiku 4.5	imcs21	calibration	10119218	symptom_283	10119218	0.00454	1.9961026250384748	not_mentioned		not_mentioned	correct	ok	not_mentioned	released	unavailable
Haiku 4.5	imcs21	calibration	10119218	symptom_284	10119218	0.00454	1.9961026250384748	not_mentioned		not_mentioned	correct	ok	not_mentioned	released	unavailable
Haiku 4.5	imcs21	calibration	10119218	symptom_285	10119218	0.00454	1.9961026250384748	not_mentioned		not_mentioned	correct	ok	not_mentioned	released	unavailable
Haiku 4.5	imcs21	calibration	10119218	symptom_286	10119218	0.00454	1.9961026250384748	not_mentioned		not_mentioned	correct	ok	not_mentioned	released	unavailable
Haiku 4.5	imcs21	calibration	10119218	symptom_287	10119218	0.00454	1.9961026250384748	not_mentioned		not_mentioned	correct	ok	not_mentioned	released	unavailable
Haiku 4.5	imcs21	calibration	10119218	symptom_288	10119218	0.00454	1.9961026250384748	not_mentioned		not_mentioned	correct	ok	not_mentioned	released	unavailable
Haiku 4.5	imcs21	calibration	10119218	symptom_289	10119218	0.00454	1.9961026250384748	not_mentioned		not_mentioned	correct	ok	not_mentioned	released	unavailable
Haiku 4.5	imcs21	calibration	10119218	symptom_290	10119218	0.00454	1.9961026250384748	not_mentioned		not_mentioned	correct	ok	not_mentioned	released	unavailable
Haiku 4.5	imcs21	calibration	10119218	symptom_291	10119218	0.00454	1.9961026250384748	not_mentioned		not_mentioned	correct	ok	not_mentioned	released	unavailable
Haiku 4.5	imcs21	calibration	10119218	symptom_292	10119218	0.00454	1.9961026250384748	not_mentioned		not_mentioned	correct	ok	not_mentioned	released	unavailable
Haiku 4.5	imcs21	calibration	10119218	symptom_293	10119218	0.00454	1.9961026250384748	not_mentioned		not_mentioned	correct	ok	not_mentioned	released	unavailable
Haiku 4.5	imcs21	calibration	10119218	symptom_294	10119218	0.00454	1.9961026250384748	not_mentioned		not_mentioned	correct	ok	not_mentioned	released	unavailable
Haiku 4.5	imcs21	calibration	10119218	symptom_295	10119218	0.00454	1.9961026250384748	not_mentioned		not_mentioned	correct	ok	not_mentioned	released	unavailable
Haiku 4.5	imcs21	calibration	10119218	symptom_296	10119218	0.00454	1.9961026250384748	not_mentioned		not_mentioned	correct	ok	not_mentioned	released	unavailable
Haiku 4.5	imcs21	calibration	10119218	symptom_297	10119218	0.00454	1.9961026250384748	not_mentioned		not_mentioned	correct	ok	not_mentioned	released	unavailable
Haiku 4.5	imcs21	calibration	10119218	symptom_298	10119218	0.00454	1.9961026250384748	not_mentioned		not_mentioned	correct	ok	not_mentioned	released	unavailable
Haiku 4.5	imcs21	calibration	10119218	symptom_299	10119218	0.00454	1.9961026250384748	not_mentioned		not_mentioned	correct	ok	not_mentioned	released	unavailable
Haiku 4.5	imcs21	calibration	10119218	symptom_300	10119218	0.00454	1.9961026250384748	not_mentioned		not_mentioned	correct	ok	not_mentioned	released	unavailable
Haiku 4.5	imcs21	calibration	10119218	symptom_301	10119218	0.00454	1.9961026250384748	not_mentioned		not_mentioned	correct	ok	not_mentioned	released	unavailable
Haiku 4.5	imcs21	calibration	10119218	symptom_302	10119218	0.00454	1.9961026250384748	not_mentioned		not_mentioned	correct	ok	not_mentioned	released	unavailable
Haiku 4.5	imcs21	calibration	10119218	symptom_303	10119218	0.00454	1.9961026250384748	not_mentioned		not_mentioned	correct	ok	not_mentioned	released	unavailable
Haiku 4.5	imcs21	calibration	10119218	symptom_304	10119218	0.00454	1.9961026250384748	not_mentioned		not_mentioned	correct	ok	not_mentioned	released	unavailable
Haiku 4.5	imcs21	calibration	10119218	symptom_305	10119218	0.00454	1.9961026250384748	not_mentioned		not_mentioned	correct	ok	not_mentioned	released	unavailable
Haiku 4.5	imcs21	calibration	10119218	symptom_306	10119218	0.00454	1.9961026250384748	not_mentioned		not_mentioned	correct	ok	not_mentioned	released	unavailable
Haiku 4.5	imcs21	calibration	10119218	symptom_307	10119218	0.00454	1.9961026250384748	not_mentioned		not_mentioned	correct	ok	not_mentioned	released	unavailable
Haiku 4.5	imcs21	calibration	10119218	symptom_308	10119218	0.00454	1.9961026250384748	not_mentioned		not_mentioned	correct	ok	not_mentioned	released	unavailable
Haiku 4.5	imcs21	calibration	10119218	symptom_309	10119218	0.00454	1.9961026250384748	not_mentioned		not_mentioned	correct	ok	not_mentioned	released	unavailable
Haiku 4.5	imcs21	calibration	10119218	symptom_310	10119218	0.00454	1.9961026250384748	not_mentioned		not_mentioned	correct	ok	not_mentioned	released	unavailable
Haiku 4.5	imcs21	calibration	10119218	symptom_311	10119218	0.00454	1.9961026250384748	not_mentioned		not_mentioned	correct	ok	not_mentioned	released	unavailable
Haiku 4.5	imcs21	calibration	10119218	symptom_312	10119218	0.00454	1.9961026250384748	not_mentioned		not_mentioned	correct	ok	not_mentioned	released	unavailable
Haiku 4.5	imcs21	calibration	10119218	symptom_313	10119218	0.00454	1.9961026250384748	not_mentioned		not_mentioned	correct	ok	not_mentioned	released	unavailable
Haiku 4.5	imcs21	calibration	10119218	symptom_314	10119218	0.00454	1.9961026250384748	not_mentioned		not_mentioned	correct	ok	not_mentioned	released	unavailable
Haiku 4.5	imcs21	calibration	10119218	symptom_315	10119218	0.00454	1.9961026250384748	not_mentioned		not_mentioned	correct	ok	not_mentioned	released	unavailable
Haiku 4.5	imcs21	calibration	10119218	symptom_316	10119218	0.00454	1.9961026250384748	not_mentioned		not_mentioned	correct	ok	not_mentioned	released	unavailable
Haiku 4.5	imcs21	calibration	10119218	symptom_317	10119218	0.00454	1.9961026250384748	not_mentioned		not_mentioned	correct	ok	not_mentioned	released	unavailable
Haiku 4.5	imcs21	calibration	10119218	symptom_318	10119218	0.00454	1.9961026250384748	not_mentioned		not_mentioned	correct	ok	not_mentioned	released	unavailable
Haiku 4.5	imcs21	calibration	10119218	symptom_319	10119218	0.00454	1.9961026250384748	not_mentioned		not_mentioned	correct	ok	not_mentioned	released	unavailable
Haiku 4.5	imcs21	calibration	10119218	symptom_320	10119218	0.00454	1.9961026250384748	not_mentioned		not_mentioned	correct	ok	not_mentioned	released	unavailable
Haiku 4.5	imcs21	calibration	10119218	symptom_321	10119218	0.00454	1.9961026250384748	not_mentioned		not_mentioned	correct	ok	not_mentioned	released	unavailable
Haiku 4.5	imcs21	calibration	10119218	symptom_322	10119218	0.00454	1.9961026250384748	not_mentioned		not_mentioned	correct	ok	not_mentioned	released	unavailable
Haiku 4.5	imcs21	calibration	10119218	symptom_323	10119218	0.00454	1.9961026250384748	not_mentioned		not_mentioned	correct	ok	not_mentioned	released	unavailable
Haiku 4.5	imcs21	calibration	10119218	symptom_324	10119218	0.00454	1.9961026250384748	not_mentioned		not_mentioned	correct	ok	not_mentioned	released	unavailable
Haiku 4.5	imcs21	calibration	10119218	symptom_325	10119218	0.00454	1.9961026250384748	not_mentioned		not_mentioned	correct	ok	not_mentioned	released	unavailable
Haiku 4.5	imcs21	calibration	10119218	symptom_326	10119218	0.00454	1.9961026250384748	not_mentioned		not_mentioned	correct	ok	not_mentioned	released	unavailable
Haiku 4.5	imcs21	calibration	10119218	symptom_327	10119218	0.00454	1.9961026250384748	not_mentioned		not_mentioned	correct	ok	not_mentioned	released	unavailable
Haiku 4.5	imcs21	calibration	10119218	symptom_328	10119218	0.00454	1.9961026250384748	not_mentioned		not_mentioned	correct	ok	not_mentioned	released	unavailable
Haiku 4.5	imcs21	calibration	10119218	symptom_329	10119218	0.00454	1.9961026250384748	not_mentioned		not_mentioned	correct	ok	not_mentioned	released	unavailable
Haiku 4.5	imcs21	calibration	10119218	symptom_330	10119218	0.00454	1.9961026250384748	not_mentioned		not_mentioned	correct	ok	not_mentioned	released	unavailable
Haiku 4.5	imcs21	calibration	10119419	symptom_000	10119419	0.003915	2.0203512920998037	positive	0.8	positive	correct	ok	positive	released	reported_percentage
Haiku 4.5	imcs21	calibration	10119419	symptom_001	10119419	0.003915	2.0203512920998037	negative	0.95	negative	correct	ok	negative	released	reported_percentage
Haiku 4.5	imcs21	calibration	10119419	symptom_002	10119419	0.003915	2.0203512920998037	not_mentioned		not_mentioned	correct	ok	not_mentioned	released	unavailable
Haiku 4.5	imcs21	calibration	10119419	symptom_003	10119419	0.003915	2.0203512920998037	not_mentioned		not_mentioned	correct	ok	not_mentioned	released	unavailable
Haiku 4.5	imcs21	calibration	10119419	symptom_004	10119419	0.003915	2.0203512920998037	not_mentioned		not_mentioned	correct	ok	not_mentioned	released	unavailable
Haiku 4.5	imcs21	calibration	10119419	symptom_005	10119419	0.003915	2.0203512920998037	not_mentioned		not_mentioned	correct	ok	not_mentioned	released	unavailable
Haiku 4.5	imcs21	calibration	10119419	symptom_006	10119419	0.003915	2.0203512920998037	not_mentioned		not_mentioned	correct	ok	not_mentioned	released	unavailable
Haiku 4.5	imcs21	calibration	10119419	symptom_007	10119419	0.003915	2.0203512920998037	not_mentioned		not_mentioned	correct	ok	not_mentioned	released	unavailable
Haiku 4.5	imcs21	calibration	10119419	symptom_008	10119419	0.003915	2.0203512920998037	not_mentioned		not_mentioned	correct	ok	not_mentioned	released	unavailable
Haiku 4.5	imcs21	calibration	10119419	symptom_009	10119419	0.003915	2.0203512920998037	not_mentioned		not_mentioned	correct	ok	not_mentioned	released	unavailable
Haiku 4.5	imcs21	calibration	10119419	symptom_010	10119419	0.003915	2.0203512920998037	not_mentioned		not_mentioned	correct	ok	not_mentioned	released	unavailable
Haiku 4.5	imcs21	calibration	10119419	symptom_011	10119419	0.003915	2.0203512920998037	not_mentioned		positive	incorrect	ok	positive	released	unavailable
Haiku 4.5	imcs21	calibration	10119419	symptom_012	10119419	0.003915	2.0203512920998037	not_mentioned		not_mentioned	correct	ok	not_mentioned	released	unavailable
Haiku 4.5	imcs21	calibration	10119419	symptom_013	10119419	0.003915	2.0203512920998037	not_mentioned		not_mentioned	correct	ok	not_mentioned	released	unavailable
Haiku 4.5	imcs21	calibration	10119419	symptom_014	10119419	0.003915	2.0203512920998037	uncertain	0.75	uncertain	correct	ok	uncertain	released	reported_percentage
Haiku 4.5	imcs21	calibration	10119419	symptom_015	10119419	0.003915	2.0203512920998037	not_mentioned		not_mentioned	correct	ok	not_mentioned	released	unavailable
Haiku 4.5	imcs21	calibration	10119419	symptom_016	10119419	0.003915	2.0203512920998037	not_mentioned		not_mentioned	correct	ok	not_mentioned	released	unavailable
Haiku 4.5	imcs21	calibration	10119419	symptom_017	10119419	0.003915	2.0203512920998037	uncertain	0.75	uncertain	correct	ok	uncertain	released	reported_percentage
Haiku 4.5	imcs21	calibration	10119419	symptom_018	10119419	0.003915	2.0203512920998037	not_mentioned		not_mentioned	correct	ok	not_mentioned	released	unavailable
Haiku 4.5	imcs21	calibration	10119419	symptom_019	10119419	0.003915	2.0203512920998037	not_mentioned		not_mentioned	correct	ok	not_mentioned	released	unavailable
Haiku 4.5	imcs21	calibration	10119419	symptom_020	10119419	0.003915	2.0203512920998037	not_mentioned		not_mentioned	correct	ok	not_mentioned	released	unavailable
Haiku 4.5	imcs21	calibration	10119419	symptom_021	10119419	0.003915	2.0203512920998037	not_mentioned		not_mentioned	correct	ok	not_mentioned	released	unavailable
Haiku 4.5	imcs21	calibration	10119419	symptom_022	10119419	0.003915	2.0203512920998037	not_mentioned		not_mentioned	correct	ok	not_mentioned	released	unavailable
Haiku 4.5	imcs21	calibration	10119419	symptom_023	10119419	0.003915	2.0203512920998037	not_mentioned		not_mentioned	correct	ok	not_mentioned	released	unavailable
Haiku 4.5	imcs21	calibration	10119419	symptom_024	10119419	0.003915	2.0203512920998037	not_mentioned		not_mentioned	correct	ok	not_mentioned	released	unavailable
Haiku 4.5	imcs21	calibration	10119419	symptom_025	10119419	0.003915	2.0203512920998037	not_mentioned		not_mentioned	correct	ok	not_mentioned	released	unavailable
Haiku 4.5	imcs21	calibration	10119419	symptom_026	10119419	0.003915	2.0203512920998037	not_mentioned		not_mentioned	correct	ok	not_mentioned	released	unavailable
Haiku 4.5	imcs21	calibration	10119419	symptom_027	10119419	0.003915	2.0203512920998037	not_mentioned		not_mentioned	correct	ok	not_mentioned	released	unavailable
Haiku 4.5	imcs21	calibration	10119419	symptom_028	10119419	0.003915	2.0203512920998037	not_mentioned		not_mentioned	correct	ok	not_mentioned	released	unavailable
Haiku 4.5	imcs21	calibration	10119419	symptom_029	10119419	0.003915	2.0203512920998037	not_mentioned		not_mentioned	correct	ok	not_mentioned	released	unavailable
Haiku 4.5	imcs21	calibration	10119419	symptom_030	10119419	0.003915	2.0203512920998037	not_mentioned		not_mentioned	correct	ok	not_mentioned	released	unavailable
Haiku 4.5	imcs21	calibration	10119419	symptom_031	10119419	0.003915	2.0203512920998037	not_mentioned		not_mentioned	correct	ok	not_mentioned	released	unavailable
Haiku 4.5	imcs21	calibration	10119419	symptom_032	10119419	0.003915	2.0203512920998037	not_mentioned		not_mentioned	correct	ok	not_mentioned	released	unavailable
Haiku 4.5	imcs21	calibration	10119419	symptom_033	10119419	0.003915	2.0203512920998037	not_mentioned		not_mentioned	correct	ok	not_mentioned	released	unavailable
Haiku 4.5	imcs21	calibration	10119419	symptom_034	10119419	0.003915	2.0203512920998037	not_mentioned		not_mentioned	correct	ok	not_mentioned	released	unavailable
Haiku 4.5	imcs21	calibration	10119419	symptom_035	10119419	0.003915	2.0203512920998037	not_mentioned		not_mentioned	correct	ok	not_mentioned	released	unavailable
Haiku 4.5	imcs21	calibration	10119419	symptom_036	10119419	0.003915	2.0203512920998037	positive	0.9	positive	correct	ok	positive	released	reported_percentage
Haiku 4.5	imcs21	calibration	10119419	symptom_037	10119419	0.003915	2.0203512920998037	not_mentioned		not_mentioned	correct	ok	not_mentioned	released	unavailable
Haiku 4.5	imcs21	calibration	10119419	symptom_038	10119419	0.003915	2.0203512920998037	not_mentioned		not_mentioned	correct	ok	not_mentioned	released	unavailable
Haiku 4.5	imcs21	calibration	10119419	symptom_039	10119419	0.003915	2.0203512920998037	not_mentioned		not_mentioned	correct	ok	not_mentioned	released	unavailable
Haiku 4.5	imcs21	calibration	10119419	symptom_040	10119419	0.003915	2.0203512920998037	not_mentioned		not_mentioned	correct	ok	not_mentioned	released	unavailable
Haiku 4.5	imcs21	calibration	10119419	symptom_041	10119419	0.003915	2.0203512920998037	not_mentioned		not_mentioned	correct	ok	not_mentioned	released	unavailable
Haiku 4.5	imcs21	calibration	10119419	symptom_042	10119419	0.003915	2.0203512920998037	not_mentioned		not_mentioned	correct	ok	not_mentioned	released	unavailable
Haiku 4.5	imcs21	calibration	10119419	symptom_043	10119419	0.003915	2.0203512920998037	not_mentioned		not_mentioned	correct	ok	not_mentioned	released	unavailable
Haiku 4.5	imcs21	calibration	10119419	symptom_044	10119419	0.003915	2.0203512920998037	positive	0.85	not_mentioned	incorrect	ok	not_mentioned	released	reported_percentage
Haiku 4.5	imcs21	calibration	10119419	symptom_045	10119419	0.003915	2.0203512920998037	not_mentioned		not_mentioned	correct	ok	not_mentioned	released	unavailable
Haiku 4.5	imcs21	calibration	10119419	symptom_046	10119419	0.003915	2.0203512920998037	not_mentioned		not_mentioned	correct	ok	not_mentioned	released	unavailable
Haiku 4.5	imcs21	calibration	10119419	symptom_047	10119419	0.003915	2.0203512920998037	not_mentioned		not_mentioned	correct	ok	not_mentioned	released	unavailable
Haiku 4.5	imcs21	calibration	10119419	symptom_048	10119419	0.003915	2.0203512920998037	not_mentioned		not_mentioned	correct	ok	not_mentioned	released	unavailable
Haiku 4.5	imcs21	calibration	10119419	symptom_049	10119419	0.003915	2.0203512920998037	not_mentioned		not_mentioned	correct	ok	not_mentioned	released	unavailable
Haiku 4.5	imcs21	calibration	10119419	symptom_050	10119419	0.003915	2.0203512920998037	not_mentioned		not_mentioned	correct	ok	not_mentioned	released	unavailable
Haiku 4.5	imcs21	calibration	10119419	symptom_051	10119419	0.003915	2.0203512920998037	not_mentioned		not_mentioned	correct	ok	not_mentioned	released	unavailable
Haiku 4.5	imcs21	calibration	10119419	symptom_052	10119419	0.003915	2.0203512920998037	not_mentioned		not_mentioned	correct	ok	not_mentioned	released	unavailable
Haiku 4.5	imcs21	calibration	10119419	symptom_053	10119419	0.003915	2.0203512920998037	not_mentioned		not_mentioned	correct	ok	not_mentioned	released	unavailable
Haiku 4.5	imcs21	calibration	10119419	symptom_054	10119419	0.003915	2.0203512920998037	not_mentioned		not_mentioned	correct	ok	not_mentioned	released	unavailable
Haiku 4.5	imcs21	calibration	10119419	symptom_055	10119419	0.003915	2.0203512920998037	not_mentioned		not_mentioned	correct	ok	not_mentioned	released	unavailable
Haiku 4.5	imcs21	calibration	10119419	symptom_056	10119419	0.003915	2.0203512920998037	not_mentioned		not_mentioned	correct	ok	not_mentioned	released	unavailable
Haiku 4.5	imcs21	calibration	10119419	symptom_057	10119419	0.003915	2.0203512920998037	not_mentioned		not_mentioned	correct	ok	not_mentioned	released	unavailable
Haiku 4.5	imcs21	calibration	10119419	symptom_058	10119419	0.003915	2.0203512920998037	not_mentioned		not_mentioned	correct	ok	not_mentioned	released	unavailable
Haiku 4.5	imcs21	calibration	10119419	symptom_059	10119419	0.003915	2.0203512920998037	not_mentioned		not_mentioned	correct	ok	not_mentioned	released	unavailable
Haiku 4.5	imcs21	calibration	10119419	symptom_060	10119419	0.003915	2.0203512920998037	not_mentioned		not_mentioned	correct	ok	not_mentioned	released	unavailable
Haiku 4.5	imcs21	calibration	10119419	symptom_061	10119419	0.003915	2.0203512920998037	not_mentioned		not_mentioned	correct	ok	not_mentioned	released	unavailable
Haiku 4.5	imcs21	calibration	10119419	symptom_062	10119419	0.003915	2.0203512920998037	not_mentioned		not_mentioned	correct	ok	not_mentioned	released	unavailable
Haiku 4.5	imcs21	calibration	10119419	symptom_063	10119419	0.003915	2.0203512920998037	not_mentioned		not_mentioned	correct	ok	not_mentioned	released	unavailable
Haiku 4.5	imcs21	calibration	10119419	symptom_064	10119419	0.003915	2.0203512920998037	not_mentioned		not_mentioned	correct	ok	not_mentioned	released	unavailable
Haiku 4.5	imcs21	calibration	10119419	symptom_065	10119419	0.003915	2.0203512920998037	not_mentioned		not_mentioned	correct	ok	not_mentioned	released	unavailable
Haiku 4.5	imcs21	calibration	10119419	symptom_066	10119419	0.003915	2.0203512920998037	not_mentioned		not_mentioned	correct	ok	not_mentioned	released	unavailable
Haiku 4.5	imcs21	calibration	10119419	symptom_067	10119419	0.003915	2.0203512920998037	not_mentioned		not_mentioned	correct	ok	not_mentioned	released	unavailable
Haiku 4.5	imcs21	calibration	10119419	symptom_068	10119419	0.003915	2.0203512920998037	not_mentioned		not_mentioned	correct	ok	not_mentioned	released	unavailable
Haiku 4.5	imcs21	calibration	10119419	symptom_069	10119419	0.003915	2.0203512920998037	not_mentioned		not_mentioned	correct	ok	not_mentioned	released	unavailable
Haiku 4.5	imcs21	calibration	10119419	symptom_070	10119419	0.003915	2.0203512920998037	not_mentioned		not_mentioned	correct	ok	not_mentioned	released	unavailable
Haiku 4.5	imcs21	calibration	10119419	symptom_071	10119419	0.003915	2.0203512920998037	not_mentioned		not_mentioned	correct	ok	not_mentioned	released	unavailable
Haiku 4.5	imcs21	calibration	10119419	symptom_072	10119419	0.003915	2.0203512920998037	not_mentioned		not_mentioned	correct	ok	not_mentioned	released	unavailable
Haiku 4.5	imcs21	calibration	10119419	symptom_073	10119419	0.003915	2.0203512920998037	not_mentioned		not_mentioned	correct	ok	not_mentioned	released	unavailable
Haiku 4.5	imcs21	calibration	10119419	symptom_074	10119419	0.003915	2.0203512920998037	not_mentioned		not_mentioned	correct	ok	not_mentioned	released	unavailable
Haiku 4.5	imcs21	calibration	10119419	symptom_075	10119419	0.003915	2.0203512920998037	not_mentioned		not_mentioned	correct	ok	not_mentioned	released	unavailable
Haiku 4.5	imcs21	calibration	10119419	symptom_076	10119419	0.003915	2.0203512920998037	not_mentioned		not_mentioned	correct	ok	not_mentioned	released	unavailable
Haiku 4.5	imcs21	calibration	10119419	symptom_077	10119419	0.003915	2.0203512920998037	not_mentioned		not_mentioned	correct	ok	not_mentioned	released	unavailable
Haiku 4.5	imcs21	calibration	10119419	symptom_078	10119419	0.003915	2.0203512920998037	not_mentioned		not_mentioned	correct	ok	not_mentioned	released	unavailable
Haiku 4.5	imcs21	calibration	10119419	symptom_079	10119419	0.003915	2.0203512920998037	not_mentioned		not_mentioned	correct	ok	not_mentioned	released	unavailable
Haiku 4.5	imcs21	calibration	10119419	symptom_080	10119419	0.003915	2.0203512920998037	not_mentioned		not_mentioned	correct	ok	not_mentioned	released	unavailable
Haiku 4.5	imcs21	calibration	10119419	symptom_081	10119419	0.003915	2.0203512920998037	not_mentioned		not_mentioned	correct	ok	not_mentioned	released	unavailable
Haiku 4.5	imcs21	calibration	10119419	symptom_082	10119419	0.003915	2.0203512920998037	not_mentioned		not_mentioned	correct	ok	not_mentioned	released	unavailable
Haiku 4.5	imcs21	calibration	10119419	symptom_083	10119419	0.003915	2.0203512920998037	not_mentioned		not_mentioned	correct	ok	not_mentioned	released	unavailable
Haiku 4.5	imcs21	calibration	10119419	symptom_084	10119419	0.003915	2.0203512920998037	not_mentioned		not_mentioned	correct	ok	not_mentioned	released	unavailable
Haiku 4.5	imcs21	calibration	10119419	symptom_085	10119419	0.003915	2.0203512920998037	not_mentioned		not_mentioned	correct	ok	not_mentioned	released	unavailable
Haiku 4.5	imcs21	calibration	10119419	symptom_086	10119419	0.003915	2.0203512920998037	not_mentioned		not_mentioned	correct	ok	not_mentioned	released	unavailable
Haiku 4.5	imcs21	calibration	10119419	symptom_087	10119419	0.003915	2.0203512920998037	not_mentioned		not_mentioned	correct	ok	not_mentioned	released	unavailable
Haiku 4.5	imcs21	calibration	10119419	symptom_088	10119419	0.003915	2.0203512920998037	not_mentioned		not_mentioned	correct	ok	not_mentioned	released	unavailable
Haiku 4.5	imcs21	calibration	10119419	symptom_089	10119419	0.003915	2.0203512920998037	not_mentioned		not_mentioned	correct	ok	not_mentioned	released	unavailable
Haiku 4.5	imcs21	calibration	10119419	symptom_090	10119419	0.003915	2.0203512920998037	not_mentioned		not_mentioned	correct	ok	not_mentioned	released	unavailable
Haiku 4.5	imcs21	calibration	10119419	symptom_091	10119419	0.003915	2.0203512920998037	positive	0.88	not_mentioned	incorrect	ok	not_mentioned	released	reported_percentage
Haiku 4.5	imcs21	calibration	10119419	symptom_092	10119419	0.003915	2.0203512920998037	not_mentioned		not_mentioned	correct	ok	not_mentioned	released	unavailable
Haiku 4.5	imcs21	calibration	10119419	symptom_093	10119419	0.003915	2.0203512920998037	not_mentioned		not_mentioned	correct	ok	not_mentioned	released	unavailable
Haiku 4.5	imcs21	calibration	10119419	symptom_094	10119419	0.003915	2.0203512920998037	not_mentioned		not_mentioned	correct	ok	not_mentioned	released	unavailable
Haiku 4.5	imcs21	calibration	10119419	symptom_095	10119419	0.003915	2.0203512920998037	not_mentioned		not_mentioned	correct	ok	not_mentioned	released	unavailable
Haiku 4.5	imcs21	calibration	10119419	symptom_096	10119419	0.003915	2.0203512920998037	not_mentioned		not_mentioned	correct	ok	not_mentioned	released	unavailable
Haiku 4.5	imcs21	calibration	10119419	symptom_097	10119419	0.003915	2.0203512920998037	not_mentioned		not_mentioned	correct	ok	not_mentioned	released	unavailable
Haiku 4.5	imcs21	calibration	10119419	symptom_098	10119419	0.003915	2.0203512920998037	not_mentioned		not_mentioned	correct	ok	not_mentioned	released	unavailable
Haiku 4.5	imcs21	calibration	10119419	symptom_099	10119419	0.003915	2.0203512920998037	not_mentioned		not_mentioned	correct	ok	not_mentioned	released	unavailable
Haiku 4.5	imcs21	calibration	10119419	symptom_100	10119419	0.003915	2.0203512920998037	not_mentioned		not_mentioned	correct	ok	not_mentioned	released	unavailable
Haiku 4.5	imcs21	calibration	10119419	symptom_101	10119419	0.003915	2.0203512920998037	not_mentioned		not_mentioned	correct	ok	not_mentioned	released	unavailable
Haiku 4.5	imcs21	calibration	10119419	symptom_102	10119419	0.003915	2.0203512920998037	not_mentioned		not_mentioned	correct	ok	not_mentioned	released	unavailable
Haiku 4.5	imcs21	calibration	10119419	symptom_103	10119419	0.003915	2.0203512920998037	not_mentioned		not_mentioned	correct	ok	not_mentioned	released	unavailable
Haiku 4.5	imcs21	calibration	10119419	symptom_104	10119419	0.003915	2.0203512920998037	not_mentioned		not_mentioned	correct	ok	not_mentioned	released	unavailable
Haiku 4.5	imcs21	calibration	10119419	symptom_105	10119419	0.003915	2.0203512920998037	not_mentioned		not_mentioned	correct	ok	not_mentioned	released	unavailable
Haiku 4.5	imcs21	calibration	10119419	symptom_106	10119419	0.003915	2.0203512920998037	not_mentioned		not_mentioned	correct	ok	not_mentioned	released	unavailable
Haiku 4.5	imcs21	calibration	10119419	symptom_107	10119419	0.003915	2.0203512920998037	not_mentioned		not_mentioned	correct	ok	not_mentioned	released	unavailable
Haiku 4.5	imcs21	calibration	10119419	symptom_108	10119419	0.003915	2.0203512920998037	not_mentioned		not_mentioned	correct	ok	not_mentioned	released	unavailable
Haiku 4.5	imcs21	calibration	10119419	symptom_109	10119419	0.003915	2.0203512920998037	not_mentioned		not_mentioned	correct	ok	not_mentioned	released	unavailable
Haiku 4.5	imcs21	calibration	10119419	symptom_110	10119419	0.003915	2.0203512920998037	not_mentioned		not_mentioned	correct	ok	not_mentioned	released	unavailable
Haiku 4.5	imcs21	calibration	10119419	symptom_111	10119419	0.003915	2.0203512920998037	not_mentioned		not_mentioned	correct	ok	not_mentioned	released	unavailable
Haiku 4.5	imcs21	calibration	10119419	symptom_112	10119419	0.003915	2.0203512920998037	not_mentioned		not_mentioned	correct	ok	not_mentioned	released	unavailable
Haiku 4.5	imcs21	calibration	10119419	symptom_113	10119419	0.003915	2.0203512920998037	not_mentioned		not_mentioned	correct	ok	not_mentioned	released	unavailable
Haiku 4.5	imcs21	calibration	10119419	symptom_114	10119419	0.003915	2.0203512920998037	not_mentioned		not_mentioned	correct	ok	not_mentioned	released	unavailable
Haiku 4.5	imcs21	calibration	10119419	symptom_115	10119419	0.003915	2.0203512920998037	not_mentioned		not_mentioned	correct	ok	not_mentioned	released	unavailable
Haiku 4.5	imcs21	calibration	10119419	symptom_116	10119419	0.003915	2.0203512920998037	not_mentioned		not_mentioned	correct	ok	not_mentioned	released	unavailable
Haiku 4.5	imcs21	calibration	10119419	symptom_117	10119419	0.003915	2.0203512920998037	not_mentioned		not_mentioned	correct	ok	not_mentioned	released	unavailable
Haiku 4.5	imcs21	calibration	10119419	symptom_118	10119419	0.003915	2.0203512920998037	not_mentioned		not_mentioned	correct	ok	not_mentioned	released	unavailable
Haiku 4.5	imcs21	calibration	10119419	symptom_119	10119419	0.003915	2.0203512920998037	not_mentioned		not_mentioned	correct	ok	not_mentioned	released	unavailable
Haiku 4.5	imcs21	calibration	10119419	symptom_120	10119419	0.003915	2.0203512920998037	not_mentioned		not_mentioned	correct	ok	not_mentioned	released	unavailable
Haiku 4.5	imcs21	calibration	10119419	symptom_121	10119419	0.003915	2.0203512920998037	not_mentioned		not_mentioned	correct	ok	not_mentioned	released	unavailable
Haiku 4.5	imcs21	calibration	10119419	symptom_122	10119419	0.003915	2.0203512920998037	not_mentioned		not_mentioned	correct	ok	not_mentioned	released	unavailable
Haiku 4.5	imcs21	calibration	10119419	symptom_123	10119419	0.003915	2.0203512920998037	not_mentioned		not_mentioned	correct	ok	not_mentioned	released	unavailable
Haiku 4.5	imcs21	calibration	10119419	symptom_124	10119419	0.003915	2.0203512920998037	not_mentioned		not_mentioned	correct	ok	not_mentioned	released	unavailable
Haiku 4.5	imcs21	calibration	10119419	symptom_125	10119419	0.003915	2.0203512920998037	not_mentioned		not_mentioned	correct	ok	not_mentioned	released	unavailable
Haiku 4.5	imcs21	calibration	10119419	symptom_126	10119419	0.003915	2.0203512920998037	not_mentioned		not_mentioned	correct	ok	not_mentioned	released	unavailable
Haiku 4.5	imcs21	calibration	10119419	symptom_127	10119419	0.003915	2.0203512920998037	not_mentioned		not_mentioned	correct	ok	not_mentioned	released	unavailable
Haiku 4.5	imcs21	calibration	10119419	symptom_128	10119419	0.003915	2.0203512920998037	not_mentioned		not_mentioned	correct	ok	not_mentioned	released	unavailable
Haiku 4.5	imcs21	calibration	10119419	symptom_129	10119419	0.003915	2.0203512920998037	not_mentioned		not_mentioned	correct	ok	not_mentioned	released	unavailable
Haiku 4.5	imcs21	calibration	10119419	symptom_130	10119419	0.003915	2.0203512920998037	not_mentioned		not_mentioned	correct	ok	not_mentioned	released	unavailable
Haiku 4.5	imcs21	calibration	10119419	symptom_131	10119419	0.003915	2.0203512920998037	not_mentioned		not_mentioned	correct	ok	not_mentioned	released	unavailable
Haiku 4.5	imcs21	calibration	10119419	symptom_132	10119419	0.003915	2.0203512920998037	not_mentioned		not_mentioned	correct	ok	not_mentioned	released	unavailable
Haiku 4.5	imcs21	calibration	10119419	symptom_133	10119419	0.003915	2.0203512920998037	not_mentioned		not_mentioned	correct	ok	not_mentioned	released	unavailable
Haiku 4.5	imcs21	calibration	10119419	symptom_134	10119419	0.003915	2.0203512920998037	not_mentioned		not_mentioned	correct	ok	not_mentioned	released	unavailable
Haiku 4.5	imcs21	calibration	10119419	symptom_135	10119419	0.003915	2.0203512920998037	not_mentioned		not_mentioned	correct	ok	not_mentioned	released	unavailable
Haiku 4.5	imcs21	calibration	10119419	symptom_136	10119419	0.003915	2.0203512920998037	not_mentioned		not_mentioned	correct	ok	not_mentioned	released	unavailable
Haiku 4.5	imcs21	calibration	10119419	symptom_137	10119419	0.003915	2.0203512920998037	not_mentioned		not_mentioned	correct	ok	not_mentioned	released	unavailable
Haiku 4.5	imcs21	calibration	10119419	symptom_138	10119419	0.003915	2.0203512920998037	not_mentioned		not_mentioned	correct	ok	not_mentioned	released	unavailable
Haiku 4.5	imcs21	calibration	10119419	symptom_139	10119419	0.003915	2.0203512920998037	not_mentioned		not_mentioned	correct	ok	not_mentioned	released	unavailable
Haiku 4.5	imcs21	calibration	10119419	symptom_140	10119419	0.003915	2.0203512920998037	not_mentioned		not_mentioned	correct	ok	not_mentioned	released	unavailable
Haiku 4.5	imcs21	calibration	10119419	symptom_141	10119419	0.003915	2.0203512920998037	not_mentioned		not_mentioned	correct	ok	not_mentioned	released	unavailable
Haiku 4.5	imcs21	calibration	10119419	symptom_142	10119419	0.003915	2.0203512920998037	not_mentioned		not_mentioned	correct	ok	not_mentioned	released	unavailable
Haiku 4.5	imcs21	calibration	10119419	symptom_143	10119419	0.003915	2.0203512920998037	not_mentioned		not_mentioned	correct	ok	not_mentioned	released	unavailable
Haiku 4.5	imcs21	calibration	10119419	symptom_144	10119419	0.003915	2.0203512920998037	not_mentioned		not_mentioned	correct	ok	not_mentioned	released	unavailable
Haiku 4.5	imcs21	calibration	10119419	symptom_145	10119419	0.003915	2.0203512920998037	not_mentioned		not_mentioned	correct	ok	not_mentioned	released	unavailable
Haiku 4.5	imcs21	calibration	10119419	symptom_146	10119419	0.003915	2.0203512920998037	not_mentioned		not_mentioned	correct	ok	not_mentioned	released	unavailable
Haiku 4.5	imcs21	calibration	10119419	symptom_147	10119419	0.003915	2.0203512920998037	not_mentioned		not_mentioned	correct	ok	not_mentioned	released	unavailable
Haiku 4.5	imcs21	calibration	10119419	symptom_148	10119419	0.003915	2.0203512920998037	not_mentioned		not_mentioned	correct	ok	not_mentioned	released	unavailable
Haiku 4.5	imcs21	calibration	10119419	symptom_149	10119419	0.003915	2.0203512920998037	not_mentioned		not_mentioned	correct	ok	not_mentioned	released	unavailable
Haiku 4.5	imcs21	calibration	10119419	symptom_150	10119419	0.003915	2.0203512920998037	not_mentioned		not_mentioned	correct	ok	not_mentioned	released	unavailable
Haiku 4.5	imcs21	calibration	10119419	symptom_151	10119419	0.003915	2.0203512920998037	not_mentioned		not_mentioned	correct	ok	not_mentioned	released	unavailable
Haiku 4.5	imcs21	calibration	10119419	symptom_152	10119419	0.003915	2.0203512920998037	not_mentioned		not_mentioned	correct	ok	not_mentioned	released	unavailable
Haiku 4.5	imcs21	calibration	10119419	symptom_153	10119419	0.003915	2.0203512920998037	not_mentioned		not_mentioned	correct	ok	not_mentioned	released	unavailable
Haiku 4.5	imcs21	calibration	10119419	symptom_154	10119419	0.003915	2.0203512920998037	not_mentioned		not_mentioned	correct	ok	not_mentioned	released	unavailable
Haiku 4.5	imcs21	calibration	10119419	symptom_155	10119419	0.003915	2.0203512920998037	not_mentioned		not_mentioned	correct	ok	not_mentioned	released	unavailable
Haiku 4.5	imcs21	calibration	10119419	symptom_156	10119419	0.003915	2.0203512920998037	not_mentioned		not_mentioned	correct	ok	not_mentioned	released	unavailable
Haiku 4.5	imcs21	calibration	10119419	symptom_157	10119419	0.003915	2.0203512920998037	not_mentioned		not_mentioned	correct	ok	not_mentioned	released	unavailable
Haiku 4.5	imcs21	calibration	10119419	symptom_158	10119419	0.003915	2.0203512920998037	not_mentioned		not_mentioned	correct	ok	not_mentioned	released	unavailable
Haiku 4.5	imcs21	calibration	10119419	symptom_159	10119419	0.003915	2.0203512920998037	not_mentioned		not_mentioned	correct	ok	not_mentioned	released	unavailable
Haiku 4.5	imcs21	calibration	10119419	symptom_160	10119419	0.003915	2.0203512920998037	not_mentioned		not_mentioned	correct	ok	not_mentioned	released	unavailable
Haiku 4.5	imcs21	calibration	10119419	symptom_161	10119419	0.003915	2.0203512920998037	not_mentioned		not_mentioned	correct	ok	not_mentioned	released	unavailable
Haiku 4.5	imcs21	calibration	10119419	symptom_162	10119419	0.003915	2.0203512920998037	not_mentioned		not_mentioned	correct	ok	not_mentioned	released	unavailable
Haiku 4.5	imcs21	calibration	10119419	symptom_163	10119419	0.003915	2.0203512920998037	not_mentioned		not_mentioned	correct	ok	not_mentioned	released	unavailable
Haiku 4.5	imcs21	calibration	10119419	symptom_164	10119419	0.003915	2.0203512920998037	not_mentioned		not_mentioned	correct	ok	not_mentioned	released	unavailable
Haiku 4.5	imcs21	calibration	10119419	symptom_165	10119419	0.003915	2.0203512920998037	not_mentioned		not_mentioned	correct	ok	not_mentioned	released	unavailable
Haiku 4.5	imcs21	calibration	10119419	symptom_166	10119419	0.003915	2.0203512920998037	not_mentioned		not_mentioned	correct	ok	not_mentioned	released	unavailable
Haiku 4.5	imcs21	calibration	10119419	symptom_167	10119419	0.003915	2.0203512920998037	not_mentioned		not_mentioned	correct	ok	not_mentioned	released	unavailable
Haiku 4.5	imcs21	calibration	10119419	symptom_168	10119419	0.003915	2.0203512920998037	not_mentioned		not_mentioned	correct	ok	not_mentioned	released	unavailable
Haiku 4.5	imcs21	calibration	10119419	symptom_169	10119419	0.003915	2.0203512920998037	not_mentioned		not_mentioned	correct	ok	not_mentioned	released	unavailable
Haiku 4.5	imcs21	calibration	10119419	symptom_170	10119419	0.003915	2.0203512920998037	not_mentioned		not_mentioned	correct	ok	not_mentioned	released	unavailable
Haiku 4.5	imcs21	calibration	10119419	symptom_171	10119419	0.003915	2.0203512920998037	not_mentioned		not_mentioned	correct	ok	not_mentioned	released	unavailable
Haiku 4.5	imcs21	calibration	10119419	symptom_172	10119419	0.003915	2.0203512920998037	not_mentioned		not_mentioned	correct	ok	not_mentioned	released	unavailable
Haiku 4.5	imcs21	calibration	10119419	symptom_173	10119419	0.003915	2.0203512920998037	not_mentioned		not_mentioned	correct	ok	not_mentioned	released	unavailable
Haiku 4.5	imcs21	calibration	10119419	symptom_174	10119419	0.003915	2.0203512920998037	not_mentioned		not_mentioned	correct	ok	not_mentioned	released	unavailable
Haiku 4.5	imcs21	calibration	10119419	symptom_175	10119419	0.003915	2.0203512920998037	not_mentioned		not_mentioned	correct	ok	not_mentioned	released	unavailable
Haiku 4.5	imcs21	calibration	10119419	symptom_176	10119419	0.003915	2.0203512920998037	not_mentioned		not_mentioned	correct	ok	not_mentioned	released	unavailable
Haiku 4.5	imcs21	calibration	10119419	symptom_177	10119419	0.003915	2.0203512920998037	not_mentioned		not_mentioned	correct	ok	not_mentioned	released	unavailable
Haiku 4.5	imcs21	calibration	10119419	symptom_178	10119419	0.003915	2.0203512920998037	not_mentioned		not_mentioned	correct	ok	not_mentioned	released	unavailable
Haiku 4.5	imcs21	calibration	10119419	symptom_179	10119419	0.003915	2.0203512920998037	not_mentioned		not_mentioned	correct	ok	not_mentioned	released	unavailable
Haiku 4.5	imcs21	calibration	10119419	symptom_180	10119419	0.003915	2.0203512920998037	not_mentioned		not_mentioned	correct	ok	not_mentioned	released	unavailable
Haiku 4.5	imcs21	calibration	10119419	symptom_181	10119419	0.003915	2.0203512920998037	not_mentioned		not_mentioned	correct	ok	not_mentioned	released	unavailable
Haiku 4.5	imcs21	calibration	10119419	symptom_182	10119419	0.003915	2.0203512920998037	not_mentioned		not_mentioned	correct	ok	not_mentioned	released	unavailable
Haiku 4.5	imcs21	calibration	10119419	symptom_183	10119419	0.003915	2.0203512920998037	not_mentioned		not_mentioned	correct	ok	not_mentioned	released	unavailable
Haiku 4.5	imcs21	calibration	10119419	symptom_184	10119419	0.003915	2.0203512920998037	not_mentioned		not_mentioned	correct	ok	not_mentioned	released	unavailable
Haiku 4.5	imcs21	calibration	10119419	symptom_185	10119419	0.003915	2.0203512920998037	not_mentioned		not_mentioned	correct	ok	not_mentioned	released	unavailable
Haiku 4.5	imcs21	calibration	10119419	symptom_186	10119419	0.003915	2.0203512920998037	not_mentioned		not_mentioned	correct	ok	not_mentioned	released	unavailable
Haiku 4.5	imcs21	calibration	10119419	symptom_187	10119419	0.003915	2.0203512920998037	not_mentioned		not_mentioned	correct	ok	not_mentioned	released	unavailable
Haiku 4.5	imcs21	calibration	10119419	symptom_188	10119419	0.003915	2.0203512920998037	not_mentioned		not_mentioned	correct	ok	not_mentioned	released	unavailable
Haiku 4.5	imcs21	calibration	10119419	symptom_189	10119419	0.003915	2.0203512920998037	not_mentioned		not_mentioned	correct	ok	not_mentioned	released	unavailable
Haiku 4.5	imcs21	calibration	10119419	symptom_190	10119419	0.003915	2.0203512920998037	not_mentioned		not_mentioned	correct	ok	not_mentioned	released	unavailable
Haiku 4.5	imcs21	calibration	10119419	symptom_191	10119419	0.003915	2.0203512920998037	not_mentioned		not_mentioned	correct	ok	not_mentioned	released	unavailable
Haiku 4.5	imcs21	calibration	10119419	symptom_192	10119419	0.003915	2.0203512920998037	not_mentioned		not_mentioned	correct	ok	not_mentioned	released	unavailable
Haiku 4.5	imcs21	calibration	10119419	symptom_193	10119419	0.003915	2.0203512920998037	not_mentioned		not_mentioned	correct	ok	not_mentioned	released	unavailable
Haiku 4.5	imcs21	calibration	10119419	symptom_194	10119419	0.003915	2.0203512920998037	not_mentioned		not_mentioned	correct	ok	not_mentioned	released	unavailable
Haiku 4.5	imcs21	calibration	10119419	symptom_195	10119419	0.003915	2.0203512920998037	not_mentioned		not_mentioned	correct	ok	not_mentioned	released	unavailable
Haiku 4.5	imcs21	calibration	10119419	symptom_196	10119419	0.003915	2.0203512920998037	not_mentioned		not_mentioned	correct	ok	not_mentioned	released	unavailable
Haiku 4.5	imcs21	calibration	10119419	symptom_197	10119419	0.003915	2.0203512920998037	not_mentioned		not_mentioned	correct	ok	not_mentioned	released	unavailable
Haiku 4.5	imcs21	calibration	10119419	symptom_198	10119419	0.003915	2.0203512920998037	not_mentioned		not_mentioned	correct	ok	not_mentioned	released	unavailable
Haiku 4.5	imcs21	calibration	10119419	symptom_199	10119419	0.003915	2.0203512920998037	not_mentioned		not_mentioned	correct	ok	not_mentioned	released	unavailable
Haiku 4.5	imcs21	calibration	10119419	symptom_200	10119419	0.003915	2.0203512920998037	not_mentioned		not_mentioned	correct	ok	not_mentioned	released	unavailable
Haiku 4.5	imcs21	calibration	10119419	symptom_201	10119419	0.003915	2.0203512920998037	not_mentioned		not_mentioned	correct	ok	not_mentioned	released	unavailable
Haiku 4.5	imcs21	calibration	10119419	symptom_202	10119419	0.003915	2.0203512920998037	not_mentioned		not_mentioned	correct	ok	not_mentioned	released	unavailable
Haiku 4.5	imcs21	calibration	10119419	symptom_203	10119419	0.003915	2.0203512920998037	not_mentioned		not_mentioned	correct	ok	not_mentioned	released	unavailable
Haiku 4.5	imcs21	calibration	10119419	symptom_204	10119419	0.003915	2.0203512920998037	not_mentioned		not_mentioned	correct	ok	not_mentioned	released	unavailable
Haiku 4.5	imcs21	calibration	10119419	symptom_205	10119419	0.003915	2.0203512920998037	not_mentioned		not_mentioned	correct	ok	not_mentioned	released	unavailable
Haiku 4.5	imcs21	calibration	10119419	symptom_206	10119419	0.003915	2.0203512920998037	not_mentioned		not_mentioned	correct	ok	not_mentioned	released	unavailable
Haiku 4.5	imcs21	calibration	10119419	symptom_207	10119419	0.003915	2.0203512920998037	not_mentioned		not_mentioned	correct	ok	not_mentioned	released	unavailable
Haiku 4.5	imcs21	calibration	10119419	symptom_208	10119419	0.003915	2.0203512920998037	not_mentioned		not_mentioned	correct	ok	not_mentioned	released	unavailable
Haiku 4.5	imcs21	calibration	10119419	symptom_209	10119419	0.003915	2.0203512920998037	not_mentioned		not_mentioned	correct	ok	not_mentioned	released	unavailable
Haiku 4.5	imcs21	calibration	10119419	symptom_210	10119419	0.003915	2.0203512920998037	not_mentioned		not_mentioned	correct	ok	not_mentioned	released	unavailable
Haiku 4.5	imcs21	calibration	10119419	symptom_211	10119419	0.003915	2.0203512920998037	not_mentioned		not_mentioned	correct	ok	not_mentioned	released	unavailable
Haiku 4.5	imcs21	calibration	10119419	symptom_212	10119419	0.003915	2.0203512920998037	not_mentioned		not_mentioned	correct	ok	not_mentioned	released	unavailable
Haiku 4.5	imcs21	calibration	10119419	symptom_213	10119419	0.003915	2.0203512920998037	not_mentioned		not_mentioned	correct	ok	not_mentioned	released	unavailable
Haiku 4.5	imcs21	calibration	10119419	symptom_214	10119419	0.003915	2.0203512920998037	not_mentioned		not_mentioned	correct	ok	not_mentioned	released	unavailable
Haiku 4.5	imcs21	calibration	10119419	symptom_215	10119419	0.003915	2.0203512920998037	not_mentioned		not_mentioned	correct	ok	not_mentioned	released	unavailable
Haiku 4.5	imcs21	calibration	10119419	symptom_216	10119419	0.003915	2.0203512920998037	not_mentioned		not_mentioned	correct	ok	not_mentioned	released	unavailable
Haiku 4.5	imcs21	calibration	10119419	symptom_217	10119419	0.003915	2.0203512920998037	not_mentioned		not_mentioned	correct	ok	not_mentioned	released	unavailable
Haiku 4.5	imcs21	calibration	10119419	symptom_218	10119419	0.003915	2.0203512920998037	not_mentioned		not_mentioned	correct	ok	not_mentioned	released	unavailable
Haiku 4.5	imcs21	calibration	10119419	symptom_219	10119419	0.003915	2.0203512920998037	not_mentioned		not_mentioned	correct	ok	not_mentioned	released	unavailable
Haiku 4.5	imcs21	calibration	10119419	symptom_220	10119419	0.003915	2.0203512920998037	not_mentioned		not_mentioned	correct	ok	not_mentioned	released	unavailable
Haiku 4.5	imcs21	calibration	10119419	symptom_221	10119419	0.003915	2.0203512920998037	not_mentioned		not_mentioned	correct	ok	not_mentioned	released	unavailable
Haiku 4.5	imcs21	calibration	10119419	symptom_222	10119419	0.003915	2.0203512920998037	not_mentioned		not_mentioned	correct	ok	not_mentioned	released	unavailable
Haiku 4.5	imcs21	calibration	10119419	symptom_223	10119419	0.003915	2.0203512920998037	not_mentioned		not_mentioned	correct	ok	not_mentioned	released	unavailable
Haiku 4.5	imcs21	calibration	10119419	symptom_224	10119419	0.003915	2.0203512920998037	not_mentioned		not_mentioned	correct	ok	not_mentioned	released	unavailable
Haiku 4.5	imcs21	calibration	10119419	symptom_225	10119419	0.003915	2.0203512920998037	not_mentioned		not_mentioned	correct	ok	not_mentioned	released	unavailable
Haiku 4.5	imcs21	calibration	10119419	symptom_226	10119419	0.003915	2.0203512920998037	not_mentioned		not_mentioned	correct	ok	not_mentioned	released	unavailable
Haiku 4.5	imcs21	calibration	10119419	symptom_227	10119419	0.003915	2.0203512920998037	not_mentioned		not_mentioned	correct	ok	not_mentioned	released	unavailable
Haiku 4.5	imcs21	calibration	10119419	symptom_228	10119419	0.003915	2.0203512920998037	not_mentioned		not_mentioned	correct	ok	not_mentioned	released	unavailable
Haiku 4.5	imcs21	calibration	10119419	symptom_229	10119419	0.003915	2.0203512920998037	not_mentioned		not_mentioned	correct	ok	not_mentioned	released	unavailable
Haiku 4.5	imcs21	calibration	10119419	symptom_230	10119419	0.003915	2.0203512920998037	not_mentioned		not_mentioned	correct	ok	not_mentioned	released	unavailable
Haiku 4.5	imcs21	calibration	10119419	symptom_231	10119419	0.003915	2.0203512920998037	not_mentioned		not_mentioned	correct	ok	not_mentioned	released	unavailable
Haiku 4.5	imcs21	calibration	10119419	symptom_232	10119419	0.003915	2.0203512920998037	not_mentioned		not_mentioned	correct	ok	not_mentioned	released	unavailable
Haiku 4.5	imcs21	calibration	10119419	symptom_233	10119419	0.003915	2.0203512920998037	not_mentioned		not_mentioned	correct	ok	not_mentioned	released	unavailable
Haiku 4.5	imcs21	calibration	10119419	symptom_234	10119419	0.003915	2.0203512920998037	not_mentioned		not_mentioned	correct	ok	not_mentioned	released	unavailable
Haiku 4.5	imcs21	calibration	10119419	symptom_235	10119419	0.003915	2.0203512920998037	not_mentioned		not_mentioned	correct	ok	not_mentioned	released	unavailable
Haiku 4.5	imcs21	calibration	10119419	symptom_236	10119419	0.003915	2.0203512920998037	not_mentioned		not_mentioned	correct	ok	not_mentioned	released	unavailable
Haiku 4.5	imcs21	calibration	10119419	symptom_237	10119419	0.003915	2.0203512920998037	not_mentioned		not_mentioned	correct	ok	not_mentioned	released	unavailable
Haiku 4.5	imcs21	calibration	10119419	symptom_238	10119419	0.003915	2.0203512920998037	not_mentioned		not_mentioned	correct	ok	not_mentioned	released	unavailable
Haiku 4.5	imcs21	calibration	10119419	symptom_239	10119419	0.003915	2.0203512920998037	not_mentioned		not_mentioned	correct	ok	not_mentioned	released	unavailable
Haiku 4.5	imcs21	calibration	10119419	symptom_240	10119419	0.003915	2.0203512920998037	not_mentioned		not_mentioned	correct	ok	not_mentioned	released	unavailable
Haiku 4.5	imcs21	calibration	10119419	symptom_241	10119419	0.003915	2.0203512920998037	not_mentioned		not_mentioned	correct	ok	not_mentioned	released	unavailable
Haiku 4.5	imcs21	calibration	10119419	symptom_242	10119419	0.003915	2.0203512920998037	not_mentioned		not_mentioned	correct	ok	not_mentioned	released	unavailable
Haiku 4.5	imcs21	calibration	10119419	symptom_243	10119419	0.003915	2.0203512920998037	not_mentioned		not_mentioned	correct	ok	not_mentioned	released	unavailable
Haiku 4.5	imcs21	calibration	10119419	symptom_244	10119419	0.003915	2.0203512920998037	not_mentioned		not_mentioned	correct	ok	not_mentioned	released	unavailable
Haiku 4.5	imcs21	calibration	10119419	symptom_245	10119419	0.003915	2.0203512920998037	not_mentioned		not_mentioned	correct	ok	not_mentioned	released	unavailable
Haiku 4.5	imcs21	calibration	10119419	symptom_246	10119419	0.003915	2.0203512920998037	not_mentioned		not_mentioned	correct	ok	not_mentioned	released	unavailable
Haiku 4.5	imcs21	calibration	10119419	symptom_247	10119419	0.003915	2.0203512920998037	not_mentioned		not_mentioned	correct	ok	not_mentioned	released	unavailable
Haiku 4.5	imcs21	calibration	10119419	symptom_248	10119419	0.003915	2.0203512920998037	not_mentioned		not_mentioned	correct	ok	not_mentioned	released	unavailable
Haiku 4.5	imcs21	calibration	10119419	symptom_249	10119419	0.003915	2.0203512920998037	not_mentioned		not_mentioned	correct	ok	not_mentioned	released	unavailable
Haiku 4.5	imcs21	calibration	10119419	symptom_250	10119419	0.003915	2.0203512920998037	not_mentioned		not_mentioned	correct	ok	not_mentioned	released	unavailable
Haiku 4.5	imcs21	calibration	10119419	symptom_251	10119419	0.003915	2.0203512920998037	not_mentioned		not_mentioned	correct	ok	not_mentioned	released	unavailable
Haiku 4.5	imcs21	calibration	10119419	symptom_252	10119419	0.003915	2.0203512920998037	not_mentioned		not_mentioned	correct	ok	not_mentioned	released	unavailable
Haiku 4.5	imcs21	calibration	10119419	symptom_253	10119419	0.003915	2.0203512920998037	not_mentioned		not_mentioned	correct	ok	not_mentioned	released	unavailable
Haiku 4.5	imcs21	calibration	10119419	symptom_254	10119419	0.003915	2.0203512920998037	not_mentioned		not_mentioned	correct	ok	not_mentioned	released	unavailable
Haiku 4.5	imcs21	calibration	10119419	symptom_255	10119419	0.003915	2.0203512920998037	not_mentioned		not_mentioned	correct	ok	not_mentioned	released	unavailable
Haiku 4.5	imcs21	calibration	10119419	symptom_256	10119419	0.003915	2.0203512920998037	not_mentioned		not_mentioned	correct	ok	not_mentioned	released	unavailable
Haiku 4.5	imcs21	calibration	10119419	symptom_257	10119419	0.003915	2.0203512920998037	not_mentioned		not_mentioned	correct	ok	not_mentioned	released	unavailable
Haiku 4.5	imcs21	calibration	10119419	symptom_258	10119419	0.003915	2.0203512920998037	not_mentioned		not_mentioned	correct	ok	not_mentioned	released	unavailable
Haiku 4.5	imcs21	calibration	10119419	symptom_259	10119419	0.003915	2.0203512920998037	not_mentioned		not_mentioned	correct	ok	not_mentioned	released	unavailable
Haiku 4.5	imcs21	calibration	10119419	symptom_260	10119419	0.003915	2.0203512920998037	not_mentioned		not_mentioned	correct	ok	not_mentioned	released	unavailable
Haiku 4.5	imcs21	calibration	10119419	symptom_261	10119419	0.003915	2.0203512920998037	not_mentioned		not_mentioned	correct	ok	not_mentioned	released	unavailable
Haiku 4.5	imcs21	calibration	10119419	symptom_262	10119419	0.003915	2.0203512920998037	not_mentioned		not_mentioned	correct	ok	not_mentioned	released	unavailable
Haiku 4.5	imcs21	calibration	10119419	symptom_263	10119419	0.003915	2.0203512920998037	not_mentioned		not_mentioned	correct	ok	not_mentioned	released	unavailable
Haiku 4.5	imcs21	calibration	10119419	symptom_264	10119419	0.003915	2.0203512920998037	not_mentioned		not_mentioned	correct	ok	not_mentioned	released	unavailable
Haiku 4.5	imcs21	calibration	10119419	symptom_265	10119419	0.003915	2.0203512920998037	not_mentioned		not_mentioned	correct	ok	not_mentioned	released	unavailable
Haiku 4.5	imcs21	calibration	10119419	symptom_266	10119419	0.003915	2.0203512920998037	not_mentioned		not_mentioned	correct	ok	not_mentioned	released	unavailable
Haiku 4.5	imcs21	calibration	10119419	symptom_267	10119419	0.003915	2.0203512920998037	not_mentioned		not_mentioned	correct	ok	not_mentioned	released	unavailable
Haiku 4.5	imcs21	calibration	10119419	symptom_268	10119419	0.003915	2.0203512920998037	not_mentioned		not_mentioned	correct	ok	not_mentioned	released	unavailable
Haiku 4.5	imcs21	calibration	10119419	symptom_269	10119419	0.003915	2.0203512920998037	not_mentioned		not_mentioned	correct	ok	not_mentioned	released	unavailable
Haiku 4.5	imcs21	calibration	10119419	symptom_270	10119419	0.003915	2.0203512920998037	not_mentioned		not_mentioned	correct	ok	not_mentioned	released	unavailable
Haiku 4.5	imcs21	calibration	10119419	symptom_271	10119419	0.003915	2.0203512920998037	not_mentioned		not_mentioned	correct	ok	not_mentioned	released	unavailable
Haiku 4.5	imcs21	calibration	10119419	symptom_272	10119419	0.003915	2.0203512920998037	not_mentioned		not_mentioned	correct	ok	not_mentioned	released	unavailable
Haiku 4.5	imcs21	calibration	10119419	symptom_273	10119419	0.003915	2.0203512920998037	not_mentioned		not_mentioned	correct	ok	not_mentioned	released	unavailable
Haiku 4.5	imcs21	calibration	10119419	symptom_274	10119419	0.003915	2.0203512920998037	not_mentioned		not_mentioned	correct	ok	not_mentioned	released	unavailable
Haiku 4.5	imcs21	calibration	10119419	symptom_275	10119419	0.003915	2.0203512920998037	not_mentioned		not_mentioned	correct	ok	not_mentioned	released	unavailable
Haiku 4.5	imcs21	calibration	10119419	symptom_276	10119419	0.003915	2.0203512920998037	not_mentioned		not_mentioned	correct	ok	not_mentioned	released	unavailable
Haiku 4.5	imcs21	calibration	10119419	symptom_277	10119419	0.003915	2.0203512920998037	not_mentioned		not_mentioned	correct	ok	not_mentioned	released	unavailable
Haiku 4.5	imcs21	calibration	10119419	symptom_278	10119419	0.003915	2.0203512920998037	not_mentioned		not_mentioned	correct	ok	not_mentioned	released	unavailable
Haiku 4.5	imcs21	calibration	10119419	symptom_279	10119419	0.003915	2.0203512920998037	not_mentioned		not_mentioned	correct	ok	not_mentioned	released	unavailable
Haiku 4.5	imcs21	calibration	10119419	symptom_280	10119419	0.003915	2.0203512920998037	not_mentioned		not_mentioned	correct	ok	not_mentioned	released	unavailable
Haiku 4.5	imcs21	calibration	10119419	symptom_281	10119419	0.003915	2.0203512920998037	not_mentioned		not_mentioned	correct	ok	not_mentioned	released	unavailable
Haiku 4.5	imcs21	calibration	10119419	symptom_282	10119419	0.003915	2.0203512920998037	not_mentioned		not_mentioned	correct	ok	not_mentioned	released	unavailable
Haiku 4.5	imcs21	calibration	10119419	symptom_283	10119419	0.003915	2.0203512920998037	not_mentioned		not_mentioned	correct	ok	not_mentioned	released	unavailable
Haiku 4.5	imcs21	calibration	10119419	symptom_284	10119419	0.003915	2.0203512920998037	not_mentioned		not_mentioned	correct	ok	not_mentioned	released	unavailable
Haiku 4.5	imcs21	calibration	10119419	symptom_285	10119419	0.003915	2.0203512920998037	not_mentioned		not_mentioned	correct	ok	not_mentioned	released	unavailable
Haiku 4.5	imcs21	calibration	10119419	symptom_286	10119419	0.003915	2.0203512920998037	not_mentioned		not_mentioned	correct	ok	not_mentioned	released	unavailable
Haiku 4.5	imcs21	calibration	10119419	symptom_287	10119419	0.003915	2.0203512920998037	not_mentioned		not_mentioned	correct	ok	not_mentioned	released	unavailable
Haiku 4.5	imcs21	calibration	10119419	symptom_288	10119419	0.003915	2.0203512920998037	not_mentioned		not_mentioned	correct	ok	not_mentioned	released	unavailable
Haiku 4.5	imcs21	calibration	10119419	symptom_289	10119419	0.003915	2.0203512920998037	not_mentioned		not_mentioned	correct	ok	not_mentioned	released	unavailable
Haiku 4.5	imcs21	calibration	10119419	symptom_290	10119419	0.003915	2.0203512920998037	not_mentioned		not_mentioned	correct	ok	not_mentioned	released	unavailable
Haiku 4.5	imcs21	calibration	10119419	symptom_291	10119419	0.003915	2.0203512920998037	not_mentioned		not_mentioned	correct	ok	not_mentioned	released	unavailable
Haiku 4.5	imcs21	calibration	10119419	symptom_292	10119419	0.003915	2.0203512920998037	not_mentioned		not_mentioned	correct	ok	not_mentioned	released	unavailable
Haiku 4.5	imcs21	calibration	10119419	symptom_293	10119419	0.003915	2.0203512920998037	not_mentioned		not_mentioned	correct	ok	not_mentioned	released	unavailable
Haiku 4.5	imcs21	calibration	10119419	symptom_294	10119419	0.003915	2.0203512920998037	not_mentioned		not_mentioned	correct	ok	not_mentioned	released	unavailable
Haiku 4.5	imcs21	calibration	10119419	symptom_295	10119419	0.003915	2.0203512920998037	not_mentioned		not_mentioned	correct	ok	not_mentioned	released	unavailable
Haiku 4.5	imcs21	calibration	10119419	symptom_296	10119419	0.003915	2.0203512920998037	not_mentioned		not_mentioned	correct	ok	not_mentioned	released	unavailable
Haiku 4.5	imcs21	calibration	10119419	symptom_297	10119419	0.003915	2.0203512920998037	not_mentioned		not_mentioned	correct	ok	not_mentioned	released	unavailable
Haiku 4.5	imcs21	calibration	10119419	symptom_298	10119419	0.003915	2.0203512920998037	not_mentioned		not_mentioned	correct	ok	not_mentioned	released	unavailable
Haiku 4.5	imcs21	calibration	10119419	symptom_299	10119419	0.003915	2.0203512920998037	not_mentioned		not_mentioned	correct	ok	not_mentioned	released	unavailable
Haiku 4.5	imcs21	calibration	10119419	symptom_300	10119419	0.003915	2.0203512920998037	not_mentioned		not_mentioned	correct	ok	not_mentioned	released	unavailable
Haiku 4.5	imcs21	calibration	10119419	symptom_301	10119419	0.003915	2.0203512920998037	not_mentioned		not_mentioned	correct	ok	not_mentioned	released	unavailable
Haiku 4.5	imcs21	calibration	10119419	symptom_302	10119419	0.003915	2.0203512920998037	not_mentioned		not_mentioned	correct	ok	not_mentioned	released	unavailable
Haiku 4.5	imcs21	calibration	10119419	symptom_303	10119419	0.003915	2.0203512920998037	not_mentioned		not_mentioned	correct	ok	not_mentioned	released	unavailable
Haiku 4.5	imcs21	calibration	10119419	symptom_304	10119419	0.003915	2.0203512920998037	not_mentioned		not_mentioned	correct	ok	not_mentioned	released	unavailable
Haiku 4.5	imcs21	calibration	10119419	symptom_305	10119419	0.003915	2.0203512920998037	not_mentioned		not_mentioned	correct	ok	not_mentioned	released	unavailable
Haiku 4.5	imcs21	calibration	10119419	symptom_306	10119419	0.003915	2.0203512920998037	not_mentioned		not_mentioned	correct	ok	not_mentioned	released	unavailable
Haiku 4.5	imcs21	calibration	10119419	symptom_307	10119419	0.003915	2.0203512920998037	not_mentioned		not_mentioned	correct	ok	not_mentioned	released	unavailable
Haiku 4.5	imcs21	calibration	10119419	symptom_308	10119419	0.003915	2.0203512920998037	not_mentioned		not_mentioned	correct	ok	not_mentioned	released	unavailable
Haiku 4.5	imcs21	calibration	10119419	symptom_309	10119419	0.003915	2.0203512920998037	not_mentioned		not_mentioned	correct	ok	not_mentioned	released	unavailable
Haiku 4.5	imcs21	calibration	10119419	symptom_310	10119419	0.003915	2.0203512920998037	not_mentioned		not_mentioned	correct	ok	not_mentioned	released	unavailable
Haiku 4.5	imcs21	calibration	10119419	symptom_311	10119419	0.003915	2.0203512920998037	not_mentioned		not_mentioned	correct	ok	not_mentioned	released	unavailable
Haiku 4.5	imcs21	calibration	10119419	symptom_312	10119419	0.003915	2.0203512920998037	not_mentioned		not_mentioned	correct	ok	not_mentioned	released	unavailable
Haiku 4.5	imcs21	calibration	10119419	symptom_313	10119419	0.003915	2.0203512920998037	not_mentioned		not_mentioned	correct	ok	not_mentioned	released	unavailable
Haiku 4.5	imcs21	calibration	10119419	symptom_314	10119419	0.003915	2.0203512920998037	not_mentioned		not_mentioned	correct	ok	not_mentioned	released	unavailable
Haiku 4.5	imcs21	calibration	10119419	symptom_315	10119419	0.003915	2.0203512920998037	not_mentioned		not_mentioned	correct	ok	not_mentioned	released	unavailable
Haiku 4.5	imcs21	calibration	10119419	symptom_316	10119419	0.003915	2.0203512920998037	not_mentioned		not_mentioned	correct	ok	not_mentioned	released	unavailable
Haiku 4.5	imcs21	calibration	10119419	symptom_317	10119419	0.003915	2.0203512920998037	not_mentioned		not_mentioned	correct	ok	not_mentioned	released	unavailable
Haiku 4.5	imcs21	calibration	10119419	symptom_318	10119419	0.003915	2.0203512920998037	not_mentioned		not_mentioned	correct	ok	not_mentioned	released	unavailable
Haiku 4.5	imcs21	calibration	10119419	symptom_319	10119419	0.003915	2.0203512920998037	not_mentioned		not_mentioned	correct	ok	not_mentioned	released	unavailable
Haiku 4.5	imcs21	calibration	10119419	symptom_320	10119419	0.003915	2.0203512920998037	not_mentioned		not_mentioned	correct	ok	not_mentioned	released	unavailable
Haiku 4.5	imcs21	calibration	10119419	symptom_321	10119419	0.003915	2.0203512920998037	not_mentioned		not_mentioned	correct	ok	not_mentioned	released	unavailable
Haiku 4.5	imcs21	calibration	10119419	symptom_322	10119419	0.003915	2.0203512920998037	not_mentioned		not_mentioned	correct	ok	not_mentioned	released	unavailable
Haiku 4.5	imcs21	calibration	10119419	symptom_323	10119419	0.003915	2.0203512920998037	not_mentioned		not_mentioned	correct	ok	not_mentioned	released	unavailable
Haiku 4.5	imcs21	calibration	10119419	symptom_324	10119419	0.003915	2.0203512920998037	not_mentioned		not_mentioned	correct	ok	not_mentioned	released	unavailable
Haiku 4.5	imcs21	calibration	10119419	symptom_325	10119419	0.003915	2.0203512920998037	not_mentioned		not_mentioned	correct	ok	not_mentioned	released	unavailable
Haiku 4.5	imcs21	calibration	10119419	symptom_326	10119419	0.003915	2.0203512920998037	not_mentioned		not_mentioned	correct	ok	not_mentioned	released	unavailable
Haiku 4.5	imcs21	calibration	10119419	symptom_327	10119419	0.003915	2.0203512920998037	not_mentioned		not_mentioned	correct	ok	not_mentioned	released	unavailable
Haiku 4.5	imcs21	calibration	10119419	symptom_328	10119419	0.003915	2.0203512920998037	not_mentioned		not_mentioned	correct	ok	not_mentioned	released	unavailable
Haiku 4.5	imcs21	calibration	10119419	symptom_329	10119419	0.003915	2.0203512920998037	not_mentioned		not_mentioned	correct	ok	not_mentioned	released	unavailable
Haiku 4.5	imcs21	calibration	10119419	symptom_330	10119419	0.003915	2.0203512920998037	not_mentioned		not_mentioned	correct	ok	not_mentioned	released	unavailable
Haiku 4.5	imcs21	calibration	10120333	symptom_000	10120333	0.004021	1.5310365420300514			not_mentioned	incorrect	failed	not_mentioned	released	unavailable
Haiku 4.5	imcs21	calibration	10120333	symptom_001	10120333	0.004021	1.5310365420300514			not_mentioned	incorrect	failed	not_mentioned	released	unavailable
Haiku 4.5	imcs21	calibration	10120333	symptom_002	10120333	0.004021	1.5310365420300514			not_mentioned	incorrect	failed	not_mentioned	released	unavailable
Haiku 4.5	imcs21	calibration	10120333	symptom_003	10120333	0.004021	1.5310365420300514			not_mentioned	incorrect	failed	not_mentioned	released	unavailable
Haiku 4.5	imcs21	calibration	10120333	symptom_004	10120333	0.004021	1.5310365420300514			positive	incorrect	failed	positive	released	unavailable
Haiku 4.5	imcs21	calibration	10120333	symptom_005	10120333	0.004021	1.5310365420300514			not_mentioned	incorrect	failed	not_mentioned	released	unavailable
Haiku 4.5	imcs21	calibration	10120333	symptom_006	10120333	0.004021	1.5310365420300514			positive	incorrect	failed	positive	released	unavailable
Haiku 4.5	imcs21	calibration	10120333	symptom_007	10120333	0.004021	1.5310365420300514			not_mentioned	incorrect	failed	not_mentioned	released	unavailable
Haiku 4.5	imcs21	calibration	10120333	symptom_008	10120333	0.004021	1.5310365420300514			not_mentioned	incorrect	failed	not_mentioned	released	unavailable
Haiku 4.5	imcs21	calibration	10120333	symptom_009	10120333	0.004021	1.5310365420300514			not_mentioned	incorrect	failed	not_mentioned	released	unavailable
Haiku 4.5	imcs21	calibration	10120333	symptom_010	10120333	0.004021	1.5310365420300514			uncertain	incorrect	failed	uncertain	released	unavailable
Haiku 4.5	imcs21	calibration	10120333	symptom_011	10120333	0.004021	1.5310365420300514			not_mentioned	incorrect	failed	not_mentioned	released	unavailable
Haiku 4.5	imcs21	calibration	10120333	symptom_012	10120333	0.004021	1.5310365420300514			not_mentioned	incorrect	failed	not_mentioned	released	unavailable
Haiku 4.5	imcs21	calibration	10120333	symptom_013	10120333	0.004021	1.5310365420300514			not_mentioned	incorrect	failed	not_mentioned	released	unavailable
Haiku 4.5	imcs21	calibration	10120333	symptom_014	10120333	0.004021	1.5310365420300514			not_mentioned	incorrect	failed	not_mentioned	released	unavailable
Haiku 4.5	imcs21	calibration	10120333	symptom_015	10120333	0.004021	1.5310365420300514			not_mentioned	incorrect	failed	not_mentioned	released	unavailable
Haiku 4.5	imcs21	calibration	10120333	symptom_016	10120333	0.004021	1.5310365420300514			not_mentioned	incorrect	failed	not_mentioned	released	unavailable
Haiku 4.5	imcs21	calibration	10120333	symptom_017	10120333	0.004021	1.5310365420300514			not_mentioned	incorrect	failed	not_mentioned	released	unavailable
Haiku 4.5	imcs21	calibration	10120333	symptom_018	10120333	0.004021	1.5310365420300514			negative	incorrect	failed	negative	released	unavailable
Haiku 4.5	imcs21	calibration	10120333	symptom_019	10120333	0.004021	1.5310365420300514			not_mentioned	incorrect	failed	not_mentioned	released	unavailable
Haiku 4.5	imcs21	calibration	10120333	symptom_020	10120333	0.004021	1.5310365420300514			not_mentioned	incorrect	failed	not_mentioned	released	unavailable
Haiku 4.5	imcs21	calibration	10120333	symptom_021	10120333	0.004021	1.5310365420300514			not_mentioned	incorrect	failed	not_mentioned	released	unavailable
Haiku 4.5	imcs21	calibration	10120333	symptom_022	10120333	0.004021	1.5310365420300514			not_mentioned	incorrect	failed	not_mentioned	released	unavailable
Haiku 4.5	imcs21	calibration	10120333	symptom_023	10120333	0.004021	1.5310365420300514			positive	incorrect	failed	positive	released	unavailable
Haiku 4.5	imcs21	calibration	10120333	symptom_024	10120333	0.004021	1.5310365420300514			not_mentioned	incorrect	failed	not_mentioned	released	unavailable
Haiku 4.5	imcs21	calibration	10120333	symptom_025	10120333	0.004021	1.5310365420300514			not_mentioned	incorrect	failed	not_mentioned	released	unavailable
Haiku 4.5	imcs21	calibration	10120333	symptom_026	10120333	0.004021	1.5310365420300514			not_mentioned	incorrect	failed	not_mentioned	released	unavailable
Haiku 4.5	imcs21	calibration	10120333	symptom_027	10120333	0.004021	1.5310365420300514			not_mentioned	incorrect	failed	not_mentioned	released	unavailable
Haiku 4.5	imcs21	calibration	10120333	symptom_028	10120333	0.004021	1.5310365420300514			not_mentioned	incorrect	failed	not_mentioned	released	unavailable
Haiku 4.5	imcs21	calibration	10120333	symptom_029	10120333	0.004021	1.5310365420300514			not_mentioned	incorrect	failed	not_mentioned	released	unavailable
Haiku 4.5	imcs21	calibration	10120333	symptom_030	10120333	0.004021	1.5310365420300514			not_mentioned	incorrect	failed	not_mentioned	released	unavailable
Haiku 4.5	imcs21	calibration	10120333	symptom_031	10120333	0.004021	1.5310365420300514			not_mentioned	incorrect	failed	not_mentioned	released	unavailable
Haiku 4.5	imcs21	calibration	10120333	symptom_032	10120333	0.004021	1.5310365420300514			not_mentioned	incorrect	failed	not_mentioned	released	unavailable
Haiku 4.5	imcs21	calibration	10120333	symptom_033	10120333	0.004021	1.5310365420300514			not_mentioned	incorrect	failed	not_mentioned	released	unavailable
Haiku 4.5	imcs21	calibration	10120333	symptom_034	10120333	0.004021	1.5310365420300514			positive	incorrect	failed	positive	released	unavailable
Haiku 4.5	imcs21	calibration	10120333	symptom_035	10120333	0.004021	1.5310365420300514			not_mentioned	incorrect	failed	not_mentioned	released	unavailable
Haiku 4.5	imcs21	calibration	10120333	symptom_036	10120333	0.004021	1.5310365420300514			not_mentioned	incorrect	failed	not_mentioned	released	unavailable
Haiku 4.5	imcs21	calibration	10120333	symptom_037	10120333	0.004021	1.5310365420300514			not_mentioned	incorrect	failed	not_mentioned	released	unavailable
Haiku 4.5	imcs21	calibration	10120333	symptom_038	10120333	0.004021	1.5310365420300514			not_mentioned	incorrect	failed	not_mentioned	released	unavailable
Haiku 4.5	imcs21	calibration	10120333	symptom_039	10120333	0.004021	1.5310365420300514			not_mentioned	incorrect	failed	not_mentioned	released	unavailable
Haiku 4.5	imcs21	calibration	10120333	symptom_040	10120333	0.004021	1.5310365420300514			not_mentioned	incorrect	failed	not_mentioned	released	unavailable
Haiku 4.5	imcs21	calibration	10120333	symptom_041	10120333	0.004021	1.5310365420300514			not_mentioned	incorrect	failed	not_mentioned	released	unavailable
Haiku 4.5	imcs21	calibration	10120333	symptom_042	10120333	0.004021	1.5310365420300514			not_mentioned	incorrect	failed	not_mentioned	released	unavailable
Haiku 4.5	imcs21	calibration	10120333	symptom_043	10120333	0.004021	1.5310365420300514			not_mentioned	incorrect	failed	not_mentioned	released	unavailable
Haiku 4.5	imcs21	calibration	10120333	symptom_044	10120333	0.004021	1.5310365420300514			not_mentioned	incorrect	failed	not_mentioned	released	unavailable
Haiku 4.5	imcs21	calibration	10120333	symptom_045	10120333	0.004021	1.5310365420300514			not_mentioned	incorrect	failed	not_mentioned	released	unavailable
Haiku 4.5	imcs21	calibration	10120333	symptom_046	10120333	0.004021	1.5310365420300514			not_mentioned	incorrect	failed	not_mentioned	released	unavailable
Haiku 4.5	imcs21	calibration	10120333	symptom_047	10120333	0.004021	1.5310365420300514			not_mentioned	incorrect	failed	not_mentioned	released	unavailable
Haiku 4.5	imcs21	calibration	10120333	symptom_048	10120333	0.004021	1.5310365420300514			not_mentioned	incorrect	failed	not_mentioned	released	unavailable
Haiku 4.5	imcs21	calibration	10120333	symptom_049	10120333	0.004021	1.5310365420300514			not_mentioned	incorrect	failed	not_mentioned	released	unavailable
Haiku 4.5	imcs21	calibration	10120333	symptom_050	10120333	0.004021	1.5310365420300514			not_mentioned	incorrect	failed	not_mentioned	released	unavailable
Haiku 4.5	imcs21	calibration	10120333	symptom_051	10120333	0.004021	1.5310365420300514			not_mentioned	incorrect	failed	not_mentioned	released	unavailable
Haiku 4.5	imcs21	calibration	10120333	symptom_052	10120333	0.004021	1.5310365420300514			not_mentioned	incorrect	failed	not_mentioned	released	unavailable
Haiku 4.5	imcs21	calibration	10120333	symptom_053	10120333	0.004021	1.5310365420300514			not_mentioned	incorrect	failed	not_mentioned	released	unavailable
Haiku 4.5	imcs21	calibration	10120333	symptom_054	10120333	0.004021	1.5310365420300514			not_mentioned	incorrect	failed	not_mentioned	released	unavailable
Haiku 4.5	imcs21	calibration	10120333	symptom_055	10120333	0.004021	1.5310365420300514			not_mentioned	incorrect	failed	not_mentioned	released	unavailable
Haiku 4.5	imcs21	calibration	10120333	symptom_056	10120333	0.004021	1.5310365420300514			not_mentioned	incorrect	failed	not_mentioned	released	unavailable
Haiku 4.5	imcs21	calibration	10120333	symptom_057	10120333	0.004021	1.5310365420300514			not_mentioned	incorrect	failed	not_mentioned	released	unavailable
Haiku 4.5	imcs21	calibration	10120333	symptom_058	10120333	0.004021	1.5310365420300514			not_mentioned	incorrect	failed	not_mentioned	released	unavailable
Haiku 4.5	imcs21	calibration	10120333	symptom_059	10120333	0.004021	1.5310365420300514			not_mentioned	incorrect	failed	not_mentioned	released	unavailable
Haiku 4.5	imcs21	calibration	10120333	symptom_060	10120333	0.004021	1.5310365420300514			not_mentioned	incorrect	failed	not_mentioned	released	unavailable
Haiku 4.5	imcs21	calibration	10120333	symptom_061	10120333	0.004021	1.5310365420300514			not_mentioned	incorrect	failed	not_mentioned	released	unavailable
Haiku 4.5	imcs21	calibration	10120333	symptom_062	10120333	0.004021	1.5310365420300514			not_mentioned	incorrect	failed	not_mentioned	released	unavailable
Haiku 4.5	imcs21	calibration	10120333	symptom_063	10120333	0.004021	1.5310365420300514			not_mentioned	incorrect	failed	not_mentioned	released	unavailable
Haiku 4.5	imcs21	calibration	10120333	symptom_064	10120333	0.004021	1.5310365420300514			not_mentioned	incorrect	failed	not_mentioned	released	unavailable
Haiku 4.5	imcs21	calibration	10120333	symptom_065	10120333	0.004021	1.5310365420300514			not_mentioned	incorrect	failed	not_mentioned	released	unavailable
Haiku 4.5	imcs21	calibration	10120333	symptom_066	10120333	0.004021	1.5310365420300514			not_mentioned	incorrect	failed	not_mentioned	released	unavailable
Haiku 4.5	imcs21	calibration	10120333	symptom_067	10120333	0.004021	1.5310365420300514			not_mentioned	incorrect	failed	not_mentioned	released	unavailable
Haiku 4.5	imcs21	calibration	10120333	symptom_068	10120333	0.004021	1.5310365420300514			not_mentioned	incorrect	failed	not_mentioned	released	unavailable
Haiku 4.5	imcs21	calibration	10120333	symptom_069	10120333	0.004021	1.5310365420300514			not_mentioned	incorrect	failed	not_mentioned	released	unavailable
Haiku 4.5	imcs21	calibration	10120333	symptom_070	10120333	0.004021	1.5310365420300514			not_mentioned	incorrect	failed	not_mentioned	released	unavailable
Haiku 4.5	imcs21	calibration	10120333	symptom_071	10120333	0.004021	1.5310365420300514			not_mentioned	incorrect	failed	not_mentioned	released	unavailable
Haiku 4.5	imcs21	calibration	10120333	symptom_072	10120333	0.004021	1.5310365420300514			not_mentioned	incorrect	failed	not_mentioned	released	unavailable
Haiku 4.5	imcs21	calibration	10120333	symptom_073	10120333	0.004021	1.5310365420300514			not_mentioned	incorrect	failed	not_mentioned	released	unavailable
Haiku 4.5	imcs21	calibration	10120333	symptom_074	10120333	0.004021	1.5310365420300514			not_mentioned	incorrect	failed	not_mentioned	released	unavailable
Haiku 4.5	imcs21	calibration	10120333	symptom_075	10120333	0.004021	1.5310365420300514			not_mentioned	incorrect	failed	not_mentioned	released	unavailable
Haiku 4.5	imcs21	calibration	10120333	symptom_076	10120333	0.004021	1.5310365420300514			not_mentioned	incorrect	failed	not_mentioned	released	unavailable
Haiku 4.5	imcs21	calibration	10120333	symptom_077	10120333	0.004021	1.5310365420300514			not_mentioned	incorrect	failed	not_mentioned	released	unavailable
Haiku 4.5	imcs21	calibration	10120333	symptom_078	10120333	0.004021	1.5310365420300514			not_mentioned	incorrect	failed	not_mentioned	released	unavailable
Haiku 4.5	imcs21	calibration	10120333	symptom_079	10120333	0.004021	1.5310365420300514			not_mentioned	incorrect	failed	not_mentioned	released	unavailable
Haiku 4.5	imcs21	calibration	10120333	symptom_080	10120333	0.004021	1.5310365420300514			not_mentioned	incorrect	failed	not_mentioned	released	unavailable
Haiku 4.5	imcs21	calibration	10120333	symptom_081	10120333	0.004021	1.5310365420300514			not_mentioned	incorrect	failed	not_mentioned	released	unavailable
Haiku 4.5	imcs21	calibration	10120333	symptom_082	10120333	0.004021	1.5310365420300514			not_mentioned	incorrect	failed	not_mentioned	released	unavailable
Haiku 4.5	imcs21	calibration	10120333	symptom_083	10120333	0.004021	1.5310365420300514			not_mentioned	incorrect	failed	not_mentioned	released	unavailable
Haiku 4.5	imcs21	calibration	10120333	symptom_084	10120333	0.004021	1.5310365420300514			not_mentioned	incorrect	failed	not_mentioned	released	unavailable
Haiku 4.5	imcs21	calibration	10120333	symptom_085	10120333	0.004021	1.5310365420300514			not_mentioned	incorrect	failed	not_mentioned	released	unavailable
Haiku 4.5	imcs21	calibration	10120333	symptom_086	10120333	0.004021	1.5310365420300514			positive	incorrect	failed	positive	released	unavailable
Haiku 4.5	imcs21	calibration	10120333	symptom_087	10120333	0.004021	1.5310365420300514			not_mentioned	incorrect	failed	not_mentioned	released	unavailable
Haiku 4.5	imcs21	calibration	10120333	symptom_088	10120333	0.004021	1.5310365420300514			not_mentioned	incorrect	failed	not_mentioned	released	unavailable
Haiku 4.5	imcs21	calibration	10120333	symptom_089	10120333	0.004021	1.5310365420300514			not_mentioned	incorrect	failed	not_mentioned	released	unavailable
Haiku 4.5	imcs21	calibration	10120333	symptom_090	10120333	0.004021	1.5310365420300514			not_mentioned	incorrect	failed	not_mentioned	released	unavailable
Haiku 4.5	imcs21	calibration	10120333	symptom_091	10120333	0.004021	1.5310365420300514			not_mentioned	incorrect	failed	not_mentioned	released	unavailable
Haiku 4.5	imcs21	calibration	10120333	symptom_092	10120333	0.004021	1.5310365420300514			not_mentioned	incorrect	failed	not_mentioned	released	unavailable
Haiku 4.5	imcs21	calibration	10120333	symptom_093	10120333	0.004021	1.5310365420300514			not_mentioned	incorrect	failed	not_mentioned	released	unavailable
Haiku 4.5	imcs21	calibration	10120333	symptom_094	10120333	0.004021	1.5310365420300514			not_mentioned	incorrect	failed	not_mentioned	released	unavailable
Haiku 4.5	imcs21	calibration	10120333	symptom_095	10120333	0.004021	1.5310365420300514			not_mentioned	incorrect	failed	not_mentioned	released	unavailable
Haiku 4.5	imcs21	calibration	10120333	symptom_096	10120333	0.004021	1.5310365420300514			not_mentioned	incorrect	failed	not_mentioned	released	unavailable
Haiku 4.5	imcs21	calibration	10120333	symptom_097	10120333	0.004021	1.5310365420300514			not_mentioned	incorrect	failed	not_mentioned	released	unavailable
Haiku 4.5	imcs21	calibration	10120333	symptom_098	10120333	0.004021	1.5310365420300514			not_mentioned	incorrect	failed	not_mentioned	released	unavailable
Haiku 4.5	imcs21	calibration	10120333	symptom_099	10120333	0.004021	1.5310365420300514			not_mentioned	incorrect	failed	not_mentioned	released	unavailable
Haiku 4.5	imcs21	calibration	10120333	symptom_100	10120333	0.004021	1.5310365420300514			not_mentioned	incorrect	failed	not_mentioned	released	unavailable
Haiku 4.5	imcs21	calibration	10120333	symptom_101	10120333	0.004021	1.5310365420300514			not_mentioned	incorrect	failed	not_mentioned	released	unavailable
Haiku 4.5	imcs21	calibration	10120333	symptom_102	10120333	0.004021	1.5310365420300514			not_mentioned	incorrect	failed	not_mentioned	released	unavailable
Haiku 4.5	imcs21	calibration	10120333	symptom_103	10120333	0.004021	1.5310365420300514			not_mentioned	incorrect	failed	not_mentioned	released	unavailable
Haiku 4.5	imcs21	calibration	10120333	symptom_104	10120333	0.004021	1.5310365420300514			not_mentioned	incorrect	failed	not_mentioned	released	unavailable
Haiku 4.5	imcs21	calibration	10120333	symptom_105	10120333	0.004021	1.5310365420300514			not_mentioned	incorrect	failed	not_mentioned	released	unavailable
Haiku 4.5	imcs21	calibration	10120333	symptom_106	10120333	0.004021	1.5310365420300514			not_mentioned	incorrect	failed	not_mentioned	released	unavailable
Haiku 4.5	imcs21	calibration	10120333	symptom_107	10120333	0.004021	1.5310365420300514			not_mentioned	incorrect	failed	not_mentioned	released	unavailable
Haiku 4.5	imcs21	calibration	10120333	symptom_108	10120333	0.004021	1.5310365420300514			not_mentioned	incorrect	failed	not_mentioned	released	unavailable
Haiku 4.5	imcs21	calibration	10120333	symptom_109	10120333	0.004021	1.5310365420300514			not_mentioned	incorrect	failed	not_mentioned	released	unavailable
Haiku 4.5	imcs21	calibration	10120333	symptom_110	10120333	0.004021	1.5310365420300514			not_mentioned	incorrect	failed	not_mentioned	released	unavailable
Haiku 4.5	imcs21	calibration	10120333	symptom_111	10120333	0.004021	1.5310365420300514			not_mentioned	incorrect	failed	not_mentioned	released	unavailable
Haiku 4.5	imcs21	calibration	10120333	symptom_112	10120333	0.004021	1.5310365420300514			not_mentioned	incorrect	failed	not_mentioned	released	unavailable
Haiku 4.5	imcs21	calibration	10120333	symptom_113	10120333	0.004021	1.5310365420300514			not_mentioned	incorrect	failed	not_mentioned	released	unavailable
Haiku 4.5	imcs21	calibration	10120333	symptom_114	10120333	0.004021	1.5310365420300514			not_mentioned	incorrect	failed	not_mentioned	released	unavailable
Haiku 4.5	imcs21	calibration	10120333	symptom_115	10120333	0.004021	1.5310365420300514			not_mentioned	incorrect	failed	not_mentioned	released	unavailable
Haiku 4.5	imcs21	calibration	10120333	symptom_116	10120333	0.004021	1.5310365420300514			not_mentioned	incorrect	failed	not_mentioned	released	unavailable
Haiku 4.5	imcs21	calibration	10120333	symptom_117	10120333	0.004021	1.5310365420300514			not_mentioned	incorrect	failed	not_mentioned	released	unavailable
Haiku 4.5	imcs21	calibration	10120333	symptom_118	10120333	0.004021	1.5310365420300514			not_mentioned	incorrect	failed	not_mentioned	released	unavailable
Haiku 4.5	imcs21	calibration	10120333	symptom_119	10120333	0.004021	1.5310365420300514			not_mentioned	incorrect	failed	not_mentioned	released	unavailable
Haiku 4.5	imcs21	calibration	10120333	symptom_120	10120333	0.004021	1.5310365420300514			not_mentioned	incorrect	failed	not_mentioned	released	unavailable
Haiku 4.5	imcs21	calibration	10120333	symptom_121	10120333	0.004021	1.5310365420300514			not_mentioned	incorrect	failed	not_mentioned	released	unavailable
Haiku 4.5	imcs21	calibration	10120333	symptom_122	10120333	0.004021	1.5310365420300514			not_mentioned	incorrect	failed	not_mentioned	released	unavailable
Haiku 4.5	imcs21	calibration	10120333	symptom_123	10120333	0.004021	1.5310365420300514			not_mentioned	incorrect	failed	not_mentioned	released	unavailable
Haiku 4.5	imcs21	calibration	10120333	symptom_124	10120333	0.004021	1.5310365420300514			not_mentioned	incorrect	failed	not_mentioned	released	unavailable
Haiku 4.5	imcs21	calibration	10120333	symptom_125	10120333	0.004021	1.5310365420300514			not_mentioned	incorrect	failed	not_mentioned	released	unavailable
Haiku 4.5	imcs21	calibration	10120333	symptom_126	10120333	0.004021	1.5310365420300514			not_mentioned	incorrect	failed	not_mentioned	released	unavailable
Haiku 4.5	imcs21	calibration	10120333	symptom_127	10120333	0.004021	1.5310365420300514			not_mentioned	incorrect	failed	not_mentioned	released	unavailable
Haiku 4.5	imcs21	calibration	10120333	symptom_128	10120333	0.004021	1.5310365420300514			not_mentioned	incorrect	failed	not_mentioned	released	unavailable
Haiku 4.5	imcs21	calibration	10120333	symptom_129	10120333	0.004021	1.5310365420300514			not_mentioned	incorrect	failed	not_mentioned	released	unavailable
Haiku 4.5	imcs21	calibration	10120333	symptom_130	10120333	0.004021	1.5310365420300514			not_mentioned	incorrect	failed	not_mentioned	released	unavailable
Haiku 4.5	imcs21	calibration	10120333	symptom_131	10120333	0.004021	1.5310365420300514			not_mentioned	incorrect	failed	not_mentioned	released	unavailable
Haiku 4.5	imcs21	calibration	10120333	symptom_132	10120333	0.004021	1.5310365420300514			not_mentioned	incorrect	failed	not_mentioned	released	unavailable
Haiku 4.5	imcs21	calibration	10120333	symptom_133	10120333	0.004021	1.5310365420300514			not_mentioned	incorrect	failed	not_mentioned	released	unavailable
Haiku 4.5	imcs21	calibration	10120333	symptom_134	10120333	0.004021	1.5310365420300514			not_mentioned	incorrect	failed	not_mentioned	released	unavailable
Haiku 4.5	imcs21	calibration	10120333	symptom_135	10120333	0.004021	1.5310365420300514			not_mentioned	incorrect	failed	not_mentioned	released	unavailable
Haiku 4.5	imcs21	calibration	10120333	symptom_136	10120333	0.004021	1.5310365420300514			not_mentioned	incorrect	failed	not_mentioned	released	unavailable
Haiku 4.5	imcs21	calibration	10120333	symptom_137	10120333	0.004021	1.5310365420300514			not_mentioned	incorrect	failed	not_mentioned	released	unavailable
Haiku 4.5	imcs21	calibration	10120333	symptom_138	10120333	0.004021	1.5310365420300514			not_mentioned	incorrect	failed	not_mentioned	released	unavailable
Haiku 4.5	imcs21	calibration	10120333	symptom_139	10120333	0.004021	1.5310365420300514			not_mentioned	incorrect	failed	not_mentioned	released	unavailable
Haiku 4.5	imcs21	calibration	10120333	symptom_140	10120333	0.004021	1.5310365420300514			not_mentioned	incorrect	failed	not_mentioned	released	unavailable
Haiku 4.5	imcs21	calibration	10120333	symptom_141	10120333	0.004021	1.5310365420300514			not_mentioned	incorrect	failed	not_mentioned	released	unavailable
Haiku 4.5	imcs21	calibration	10120333	symptom_142	10120333	0.004021	1.5310365420300514			not_mentioned	incorrect	failed	not_mentioned	released	unavailable
Haiku 4.5	imcs21	calibration	10120333	symptom_143	10120333	0.004021	1.5310365420300514			not_mentioned	incorrect	failed	not_mentioned	released	unavailable
Haiku 4.5	imcs21	calibration	10120333	symptom_144	10120333	0.004021	1.5310365420300514			not_mentioned	incorrect	failed	not_mentioned	released	unavailable
Haiku 4.5	imcs21	calibration	10120333	symptom_145	10120333	0.004021	1.5310365420300514			not_mentioned	incorrect	failed	not_mentioned	released	unavailable
Haiku 4.5	imcs21	calibration	10120333	symptom_146	10120333	0.004021	1.5310365420300514			not_mentioned	incorrect	failed	not_mentioned	released	unavailable
Haiku 4.5	imcs21	calibration	10120333	symptom_147	10120333	0.004021	1.5310365420300514			not_mentioned	incorrect	failed	not_mentioned	released	unavailable
Haiku 4.5	imcs21	calibration	10120333	symptom_148	10120333	0.004021	1.5310365420300514			not_mentioned	incorrect	failed	not_mentioned	released	unavailable
Haiku 4.5	imcs21	calibration	10120333	symptom_149	10120333	0.004021	1.5310365420300514			not_mentioned	incorrect	failed	not_mentioned	released	unavailable
Haiku 4.5	imcs21	calibration	10120333	symptom_150	10120333	0.004021	1.5310365420300514			not_mentioned	incorrect	failed	not_mentioned	released	unavailable
Haiku 4.5	imcs21	calibration	10120333	symptom_151	10120333	0.004021	1.5310365420300514			not_mentioned	incorrect	failed	not_mentioned	released	unavailable
Haiku 4.5	imcs21	calibration	10120333	symptom_152	10120333	0.004021	1.5310365420300514			not_mentioned	incorrect	failed	not_mentioned	released	unavailable
Haiku 4.5	imcs21	calibration	10120333	symptom_153	10120333	0.004021	1.5310365420300514			not_mentioned	incorrect	failed	not_mentioned	released	unavailable
Haiku 4.5	imcs21	calibration	10120333	symptom_154	10120333	0.004021	1.5310365420300514			not_mentioned	incorrect	failed	not_mentioned	released	unavailable
Haiku 4.5	imcs21	calibration	10120333	symptom_155	10120333	0.004021	1.5310365420300514			not_mentioned	incorrect	failed	not_mentioned	released	unavailable
Haiku 4.5	imcs21	calibration	10120333	symptom_156	10120333	0.004021	1.5310365420300514			not_mentioned	incorrect	failed	not_mentioned	released	unavailable
Haiku 4.5	imcs21	calibration	10120333	symptom_157	10120333	0.004021	1.5310365420300514			not_mentioned	incorrect	failed	not_mentioned	released	unavailable
Haiku 4.5	imcs21	calibration	10120333	symptom_158	10120333	0.004021	1.5310365420300514			not_mentioned	incorrect	failed	not_mentioned	released	unavailable
Haiku 4.5	imcs21	calibration	10120333	symptom_159	10120333	0.004021	1.5310365420300514			not_mentioned	incorrect	failed	not_mentioned	released	unavailable
Haiku 4.5	imcs21	calibration	10120333	symptom_160	10120333	0.004021	1.5310365420300514			not_mentioned	incorrect	failed	not_mentioned	released	unavailable
Haiku 4.5	imcs21	calibration	10120333	symptom_161	10120333	0.004021	1.5310365420300514			not_mentioned	incorrect	failed	not_mentioned	released	unavailable
Haiku 4.5	imcs21	calibration	10120333	symptom_162	10120333	0.004021	1.5310365420300514			not_mentioned	incorrect	failed	not_mentioned	released	unavailable
Haiku 4.5	imcs21	calibration	10120333	symptom_163	10120333	0.004021	1.5310365420300514			not_mentioned	incorrect	failed	not_mentioned	released	unavailable
Haiku 4.5	imcs21	calibration	10120333	symptom_164	10120333	0.004021	1.5310365420300514			not_mentioned	incorrect	failed	not_mentioned	released	unavailable
Haiku 4.5	imcs21	calibration	10120333	symptom_165	10120333	0.004021	1.5310365420300514			not_mentioned	incorrect	failed	not_mentioned	released	unavailable
Haiku 4.5	imcs21	calibration	10120333	symptom_166	10120333	0.004021	1.5310365420300514			not_mentioned	incorrect	failed	not_mentioned	released	unavailable
Haiku 4.5	imcs21	calibration	10120333	symptom_167	10120333	0.004021	1.5310365420300514			not_mentioned	incorrect	failed	not_mentioned	released	unavailable
Haiku 4.5	imcs21	calibration	10120333	symptom_168	10120333	0.004021	1.5310365420300514			not_mentioned	incorrect	failed	not_mentioned	released	unavailable
Haiku 4.5	imcs21	calibration	10120333	symptom_169	10120333	0.004021	1.5310365420300514			not_mentioned	incorrect	failed	not_mentioned	released	unavailable
Haiku 4.5	imcs21	calibration	10120333	symptom_170	10120333	0.004021	1.5310365420300514			not_mentioned	incorrect	failed	not_mentioned	released	unavailable
Haiku 4.5	imcs21	calibration	10120333	symptom_171	10120333	0.004021	1.5310365420300514			not_mentioned	incorrect	failed	not_mentioned	released	unavailable
Haiku 4.5	imcs21	calibration	10120333	symptom_172	10120333	0.004021	1.5310365420300514			not_mentioned	incorrect	failed	not_mentioned	released	unavailable
Haiku 4.5	imcs21	calibration	10120333	symptom_173	10120333	0.004021	1.5310365420300514			not_mentioned	incorrect	failed	not_mentioned	released	unavailable
Haiku 4.5	imcs21	calibration	10120333	symptom_174	10120333	0.004021	1.5310365420300514			not_mentioned	incorrect	failed	not_mentioned	released	unavailable
Haiku 4.5	imcs21	calibration	10120333	symptom_175	10120333	0.004021	1.5310365420300514			not_mentioned	incorrect	failed	not_mentioned	released	unavailable
Haiku 4.5	imcs21	calibration	10120333	symptom_176	10120333	0.004021	1.5310365420300514			not_mentioned	incorrect	failed	not_mentioned	released	unavailable
Haiku 4.5	imcs21	calibration	10120333	symptom_177	10120333	0.004021	1.5310365420300514			not_mentioned	incorrect	failed	not_mentioned	released	unavailable
Haiku 4.5	imcs21	calibration	10120333	symptom_178	10120333	0.004021	1.5310365420300514			not_mentioned	incorrect	failed	not_mentioned	released	unavailable
Haiku 4.5	imcs21	calibration	10120333	symptom_179	10120333	0.004021	1.5310365420300514			not_mentioned	incorrect	failed	not_mentioned	released	unavailable
Haiku 4.5	imcs21	calibration	10120333	symptom_180	10120333	0.004021	1.5310365420300514			not_mentioned	incorrect	failed	not_mentioned	released	unavailable
Haiku 4.5	imcs21	calibration	10120333	symptom_181	10120333	0.004021	1.5310365420300514			not_mentioned	incorrect	failed	not_mentioned	released	unavailable
Haiku 4.5	imcs21	calibration	10120333	symptom_182	10120333	0.004021	1.5310365420300514			not_mentioned	incorrect	failed	not_mentioned	released	unavailable
Haiku 4.5	imcs21	calibration	10120333	symptom_183	10120333	0.004021	1.5310365420300514			not_mentioned	incorrect	failed	not_mentioned	released	unavailable
Haiku 4.5	imcs21	calibration	10120333	symptom_184	10120333	0.004021	1.5310365420300514			not_mentioned	incorrect	failed	not_mentioned	released	unavailable
Haiku 4.5	imcs21	calibration	10120333	symptom_185	10120333	0.004021	1.5310365420300514			not_mentioned	incorrect	failed	not_mentioned	released	unavailable
Haiku 4.5	imcs21	calibration	10120333	symptom_186	10120333	0.004021	1.5310365420300514			not_mentioned	incorrect	failed	not_mentioned	released	unavailable
Haiku 4.5	imcs21	calibration	10120333	symptom_187	10120333	0.004021	1.5310365420300514			not_mentioned	incorrect	failed	not_mentioned	released	unavailable
Haiku 4.5	imcs21	calibration	10120333	symptom_188	10120333	0.004021	1.5310365420300514			not_mentioned	incorrect	failed	not_mentioned	released	unavailable
Haiku 4.5	imcs21	calibration	10120333	symptom_189	10120333	0.004021	1.5310365420300514			not_mentioned	incorrect	failed	not_mentioned	released	unavailable
Haiku 4.5	imcs21	calibration	10120333	symptom_190	10120333	0.004021	1.5310365420300514			not_mentioned	incorrect	failed	not_mentioned	released	unavailable
Haiku 4.5	imcs21	calibration	10120333	symptom_191	10120333	0.004021	1.5310365420300514			not_mentioned	incorrect	failed	not_mentioned	released	unavailable
Haiku 4.5	imcs21	calibration	10120333	symptom_192	10120333	0.004021	1.5310365420300514			not_mentioned	incorrect	failed	not_mentioned	released	unavailable
Haiku 4.5	imcs21	calibration	10120333	symptom_193	10120333	0.004021	1.5310365420300514			not_mentioned	incorrect	failed	not_mentioned	released	unavailable
Haiku 4.5	imcs21	calibration	10120333	symptom_194	10120333	0.004021	1.5310365420300514			not_mentioned	incorrect	failed	not_mentioned	released	unavailable
Haiku 4.5	imcs21	calibration	10120333	symptom_195	10120333	0.004021	1.5310365420300514			not_mentioned	incorrect	failed	not_mentioned	released	unavailable
Haiku 4.5	imcs21	calibration	10120333	symptom_196	10120333	0.004021	1.5310365420300514			not_mentioned	incorrect	failed	not_mentioned	released	unavailable
Haiku 4.5	imcs21	calibration	10120333	symptom_197	10120333	0.004021	1.5310365420300514			not_mentioned	incorrect	failed	not_mentioned	released	unavailable
Haiku 4.5	imcs21	calibration	10120333	symptom_198	10120333	0.004021	1.5310365420300514			not_mentioned	incorrect	failed	not_mentioned	released	unavailable
Haiku 4.5	imcs21	calibration	10120333	symptom_199	10120333	0.004021	1.5310365420300514			not_mentioned	incorrect	failed	not_mentioned	released	unavailable
Haiku 4.5	imcs21	calibration	10120333	symptom_200	10120333	0.004021	1.5310365420300514			not_mentioned	incorrect	failed	not_mentioned	released	unavailable
Haiku 4.5	imcs21	calibration	10120333	symptom_201	10120333	0.004021	1.5310365420300514			not_mentioned	incorrect	failed	not_mentioned	released	unavailable
Haiku 4.5	imcs21	calibration	10120333	symptom_202	10120333	0.004021	1.5310365420300514			not_mentioned	incorrect	failed	not_mentioned	released	unavailable
Haiku 4.5	imcs21	calibration	10120333	symptom_203	10120333	0.004021	1.5310365420300514			not_mentioned	incorrect	failed	not_mentioned	released	unavailable
Haiku 4.5	imcs21	calibration	10120333	symptom_204	10120333	0.004021	1.5310365420300514			not_mentioned	incorrect	failed	not_mentioned	released	unavailable
Haiku 4.5	imcs21	calibration	10120333	symptom_205	10120333	0.004021	1.5310365420300514			not_mentioned	incorrect	failed	not_mentioned	released	unavailable
Haiku 4.5	imcs21	calibration	10120333	symptom_206	10120333	0.004021	1.5310365420300514			not_mentioned	incorrect	failed	not_mentioned	released	unavailable
Haiku 4.5	imcs21	calibration	10120333	symptom_207	10120333	0.004021	1.5310365420300514			not_mentioned	incorrect	failed	not_mentioned	released	unavailable
Haiku 4.5	imcs21	calibration	10120333	symptom_208	10120333	0.004021	1.5310365420300514			not_mentioned	incorrect	failed	not_mentioned	released	unavailable
Haiku 4.5	imcs21	calibration	10120333	symptom_209	10120333	0.004021	1.5310365420300514			not_mentioned	incorrect	failed	not_mentioned	released	unavailable
Haiku 4.5	imcs21	calibration	10120333	symptom_210	10120333	0.004021	1.5310365420300514			not_mentioned	incorrect	failed	not_mentioned	released	unavailable
Haiku 4.5	imcs21	calibration	10120333	symptom_211	10120333	0.004021	1.5310365420300514			not_mentioned	incorrect	failed	not_mentioned	released	unavailable
Haiku 4.5	imcs21	calibration	10120333	symptom_212	10120333	0.004021	1.5310365420300514			not_mentioned	incorrect	failed	not_mentioned	released	unavailable
Haiku 4.5	imcs21	calibration	10120333	symptom_213	10120333	0.004021	1.5310365420300514			not_mentioned	incorrect	failed	not_mentioned	released	unavailable
Haiku 4.5	imcs21	calibration	10120333	symptom_214	10120333	0.004021	1.5310365420300514			not_mentioned	incorrect	failed	not_mentioned	released	unavailable
Haiku 4.5	imcs21	calibration	10120333	symptom_215	10120333	0.004021	1.5310365420300514			not_mentioned	incorrect	failed	not_mentioned	released	unavailable
Haiku 4.5	imcs21	calibration	10120333	symptom_216	10120333	0.004021	1.5310365420300514			not_mentioned	incorrect	failed	not_mentioned	released	unavailable
Haiku 4.5	imcs21	calibration	10120333	symptom_217	10120333	0.004021	1.5310365420300514			not_mentioned	incorrect	failed	not_mentioned	released	unavailable
Haiku 4.5	imcs21	calibration	10120333	symptom_218	10120333	0.004021	1.5310365420300514			not_mentioned	incorrect	failed	not_mentioned	released	unavailable
Haiku 4.5	imcs21	calibration	10120333	symptom_219	10120333	0.004021	1.5310365420300514			not_mentioned	incorrect	failed	not_mentioned	released	unavailable
Haiku 4.5	imcs21	calibration	10120333	symptom_220	10120333	0.004021	1.5310365420300514			not_mentioned	incorrect	failed	not_mentioned	released	unavailable
Haiku 4.5	imcs21	calibration	10120333	symptom_221	10120333	0.004021	1.5310365420300514			not_mentioned	incorrect	failed	not_mentioned	released	unavailable
Haiku 4.5	imcs21	calibration	10120333	symptom_222	10120333	0.004021	1.5310365420300514			not_mentioned	incorrect	failed	not_mentioned	released	unavailable
Haiku 4.5	imcs21	calibration	10120333	symptom_223	10120333	0.004021	1.5310365420300514			not_mentioned	incorrect	failed	not_mentioned	released	unavailable
Haiku 4.5	imcs21	calibration	10120333	symptom_224	10120333	0.004021	1.5310365420300514			not_mentioned	incorrect	failed	not_mentioned	released	unavailable
Haiku 4.5	imcs21	calibration	10120333	symptom_225	10120333	0.004021	1.5310365420300514			not_mentioned	incorrect	failed	not_mentioned	released	unavailable
Haiku 4.5	imcs21	calibration	10120333	symptom_226	10120333	0.004021	1.5310365420300514			not_mentioned	incorrect	failed	not_mentioned	released	unavailable
Haiku 4.5	imcs21	calibration	10120333	symptom_227	10120333	0.004021	1.5310365420300514			not_mentioned	incorrect	failed	not_mentioned	released	unavailable
Haiku 4.5	imcs21	calibration	10120333	symptom_228	10120333	0.004021	1.5310365420300514			not_mentioned	incorrect	failed	not_mentioned	released	unavailable
Haiku 4.5	imcs21	calibration	10120333	symptom_229	10120333	0.004021	1.5310365420300514			not_mentioned	incorrect	failed	not_mentioned	released	unavailable
Haiku 4.5	imcs21	calibration	10120333	symptom_230	10120333	0.004021	1.5310365420300514			not_mentioned	incorrect	failed	not_mentioned	released	unavailable
Haiku 4.5	imcs21	calibration	10120333	symptom_231	10120333	0.004021	1.5310365420300514			not_mentioned	incorrect	failed	not_mentioned	released	unavailable
Haiku 4.5	imcs21	calibration	10120333	symptom_232	10120333	0.004021	1.5310365420300514			not_mentioned	incorrect	failed	not_mentioned	released	unavailable
Haiku 4.5	imcs21	calibration	10120333	symptom_233	10120333	0.004021	1.5310365420300514			not_mentioned	incorrect	failed	not_mentioned	released	unavailable
Haiku 4.5	imcs21	calibration	10120333	symptom_234	10120333	0.004021	1.5310365420300514			not_mentioned	incorrect	failed	not_mentioned	released	unavailable
Haiku 4.5	imcs21	calibration	10120333	symptom_235	10120333	0.004021	1.5310365420300514			not_mentioned	incorrect	failed	not_mentioned	released	unavailable
Haiku 4.5	imcs21	calibration	10120333	symptom_236	10120333	0.004021	1.5310365420300514			not_mentioned	incorrect	failed	not_mentioned	released	unavailable
Haiku 4.5	imcs21	calibration	10120333	symptom_237	10120333	0.004021	1.5310365420300514			not_mentioned	incorrect	failed	not_mentioned	released	unavailable
Haiku 4.5	imcs21	calibration	10120333	symptom_238	10120333	0.004021	1.5310365420300514			not_mentioned	incorrect	failed	not_mentioned	released	unavailable
Haiku 4.5	imcs21	calibration	10120333	symptom_239	10120333	0.004021	1.5310365420300514			not_mentioned	incorrect	failed	not_mentioned	released	unavailable
Haiku 4.5	imcs21	calibration	10120333	symptom_240	10120333	0.004021	1.5310365420300514			not_mentioned	incorrect	failed	not_mentioned	released	unavailable
Haiku 4.5	imcs21	calibration	10120333	symptom_241	10120333	0.004021	1.5310365420300514			not_mentioned	incorrect	failed	not_mentioned	released	unavailable
Haiku 4.5	imcs21	calibration	10120333	symptom_242	10120333	0.004021	1.5310365420300514			not_mentioned	incorrect	failed	not_mentioned	released	unavailable
Haiku 4.5	imcs21	calibration	10120333	symptom_243	10120333	0.004021	1.5310365420300514			not_mentioned	incorrect	failed	not_mentioned	released	unavailable
Haiku 4.5	imcs21	calibration	10120333	symptom_244	10120333	0.004021	1.5310365420300514			not_mentioned	incorrect	failed	not_mentioned	released	unavailable
Haiku 4.5	imcs21	calibration	10120333	symptom_245	10120333	0.004021	1.5310365420300514			not_mentioned	incorrect	failed	not_mentioned	released	unavailable
Haiku 4.5	imcs21	calibration	10120333	symptom_246	10120333	0.004021	1.5310365420300514			not_mentioned	incorrect	failed	not_mentioned	released	unavailable
Haiku 4.5	imcs21	calibration	10120333	symptom_247	10120333	0.004021	1.5310365420300514			not_mentioned	incorrect	failed	not_mentioned	released	unavailable
Haiku 4.5	imcs21	calibration	10120333	symptom_248	10120333	0.004021	1.5310365420300514			not_mentioned	incorrect	failed	not_mentioned	released	unavailable
Haiku 4.5	imcs21	calibration	10120333	symptom_249	10120333	0.004021	1.5310365420300514			not_mentioned	incorrect	failed	not_mentioned	released	unavailable
Haiku 4.5	imcs21	calibration	10120333	symptom_250	10120333	0.004021	1.5310365420300514			not_mentioned	incorrect	failed	not_mentioned	released	unavailable
Haiku 4.5	imcs21	calibration	10120333	symptom_251	10120333	0.004021	1.5310365420300514			not_mentioned	incorrect	failed	not_mentioned	released	unavailable
Haiku 4.5	imcs21	calibration	10120333	symptom_252	10120333	0.004021	1.5310365420300514			not_mentioned	incorrect	failed	not_mentioned	released	unavailable
Haiku 4.5	imcs21	calibration	10120333	symptom_253	10120333	0.004021	1.5310365420300514			not_mentioned	incorrect	failed	not_mentioned	released	unavailable
Haiku 4.5	imcs21	calibration	10120333	symptom_254	10120333	0.004021	1.5310365420300514			not_mentioned	incorrect	failed	not_mentioned	released	unavailable
Haiku 4.5	imcs21	calibration	10120333	symptom_255	10120333	0.004021	1.5310365420300514			not_mentioned	incorrect	failed	not_mentioned	released	unavailable
Haiku 4.5	imcs21	calibration	10120333	symptom_256	10120333	0.004021	1.5310365420300514			not_mentioned	incorrect	failed	not_mentioned	released	unavailable
Haiku 4.5	imcs21	calibration	10120333	symptom_257	10120333	0.004021	1.5310365420300514			not_mentioned	incorrect	failed	not_mentioned	released	unavailable
Haiku 4.5	imcs21	calibration	10120333	symptom_258	10120333	0.004021	1.5310365420300514			not_mentioned	incorrect	failed	not_mentioned	released	unavailable
Haiku 4.5	imcs21	calibration	10120333	symptom_259	10120333	0.004021	1.5310365420300514			not_mentioned	incorrect	failed	not_mentioned	released	unavailable
Haiku 4.5	imcs21	calibration	10120333	symptom_260	10120333	0.004021	1.5310365420300514			not_mentioned	incorrect	failed	not_mentioned	released	unavailable
Haiku 4.5	imcs21	calibration	10120333	symptom_261	10120333	0.004021	1.5310365420300514			not_mentioned	incorrect	failed	not_mentioned	released	unavailable
Haiku 4.5	imcs21	calibration	10120333	symptom_262	10120333	0.004021	1.5310365420300514			not_mentioned	incorrect	failed	not_mentioned	released	unavailable
Haiku 4.5	imcs21	calibration	10120333	symptom_263	10120333	0.004021	1.5310365420300514			not_mentioned	incorrect	failed	not_mentioned	released	unavailable
Haiku 4.5	imcs21	calibration	10120333	symptom_264	10120333	0.004021	1.5310365420300514			not_mentioned	incorrect	failed	not_mentioned	released	unavailable
Haiku 4.5	imcs21	calibration	10120333	symptom_265	10120333	0.004021	1.5310365420300514			not_mentioned	incorrect	failed	not_mentioned	released	unavailable
Haiku 4.5	imcs21	calibration	10120333	symptom_266	10120333	0.004021	1.5310365420300514			not_mentioned	incorrect	failed	not_mentioned	released	unavailable
Haiku 4.5	imcs21	calibration	10120333	symptom_267	10120333	0.004021	1.5310365420300514			not_mentioned	incorrect	failed	not_mentioned	released	unavailable
Haiku 4.5	imcs21	calibration	10120333	symptom_268	10120333	0.004021	1.5310365420300514			not_mentioned	incorrect	failed	not_mentioned	released	unavailable
Haiku 4.5	imcs21	calibration	10120333	symptom_269	10120333	0.004021	1.5310365420300514			not_mentioned	incorrect	failed	not_mentioned	released	unavailable
Haiku 4.5	imcs21	calibration	10120333	symptom_270	10120333	0.004021	1.5310365420300514			not_mentioned	incorrect	failed	not_mentioned	released	unavailable
Haiku 4.5	imcs21	calibration	10120333	symptom_271	10120333	0.004021	1.5310365420300514			not_mentioned	incorrect	failed	not_mentioned	released	unavailable
Haiku 4.5	imcs21	calibration	10120333	symptom_272	10120333	0.004021	1.5310365420300514			not_mentioned	incorrect	failed	not_mentioned	released	unavailable
Haiku 4.5	imcs21	calibration	10120333	symptom_273	10120333	0.004021	1.5310365420300514			not_mentioned	incorrect	failed	not_mentioned	released	unavailable
Haiku 4.5	imcs21	calibration	10120333	symptom_274	10120333	0.004021	1.5310365420300514			not_mentioned	incorrect	failed	not_mentioned	released	unavailable
Haiku 4.5	imcs21	calibration	10120333	symptom_275	10120333	0.004021	1.5310365420300514			not_mentioned	incorrect	failed	not_mentioned	released	unavailable
Haiku 4.5	imcs21	calibration	10120333	symptom_276	10120333	0.004021	1.5310365420300514			not_mentioned	incorrect	failed	not_mentioned	released	unavailable
Haiku 4.5	imcs21	calibration	10120333	symptom_277	10120333	0.004021	1.5310365420300514			not_mentioned	incorrect	failed	not_mentioned	released	unavailable
Haiku 4.5	imcs21	calibration	10120333	symptom_278	10120333	0.004021	1.5310365420300514			not_mentioned	incorrect	failed	not_mentioned	released	unavailable
Haiku 4.5	imcs21	calibration	10120333	symptom_279	10120333	0.004021	1.5310365420300514			not_mentioned	incorrect	failed	not_mentioned	released	unavailable
Haiku 4.5	imcs21	calibration	10120333	symptom_280	10120333	0.004021	1.5310365420300514			not_mentioned	incorrect	failed	not_mentioned	released	unavailable
Haiku 4.5	imcs21	calibration	10120333	symptom_281	10120333	0.004021	1.5310365420300514			not_mentioned	incorrect	failed	not_mentioned	released	unavailable
Haiku 4.5	imcs21	calibration	10120333	symptom_282	10120333	0.004021	1.5310365420300514			not_mentioned	incorrect	failed	not_mentioned	released	unavailable
Haiku 4.5	imcs21	calibration	10120333	symptom_283	10120333	0.004021	1.5310365420300514			not_mentioned	incorrect	failed	not_mentioned	released	unavailable
Haiku 4.5	imcs21	calibration	10120333	symptom_284	10120333	0.004021	1.5310365420300514			not_mentioned	incorrect	failed	not_mentioned	released	unavailable
Haiku 4.5	imcs21	calibration	10120333	symptom_285	10120333	0.004021	1.5310365420300514			not_mentioned	incorrect	failed	not_mentioned	released	unavailable
Haiku 4.5	imcs21	calibration	10120333	symptom_286	10120333	0.004021	1.5310365420300514			not_mentioned	incorrect	failed	not_mentioned	released	unavailable
Haiku 4.5	imcs21	calibration	10120333	symptom_287	10120333	0.004021	1.5310365420300514			not_mentioned	incorrect	failed	not_mentioned	released	unavailable
Haiku 4.5	imcs21	calibration	10120333	symptom_288	10120333	0.004021	1.5310365420300514			not_mentioned	incorrect	failed	not_mentioned	released	unavailable
Haiku 4.5	imcs21	calibration	10120333	symptom_289	10120333	0.004021	1.5310365420300514			not_mentioned	incorrect	failed	not_mentioned	released	unavailable
Haiku 4.5	imcs21	calibration	10120333	symptom_290	10120333	0.004021	1.5310365420300514			not_mentioned	incorrect	failed	not_mentioned	released	unavailable
Haiku 4.5	imcs21	calibration	10120333	symptom_291	10120333	0.004021	1.5310365420300514			not_mentioned	incorrect	failed	not_mentioned	released	unavailable
Haiku 4.5	imcs21	calibration	10120333	symptom_292	10120333	0.004021	1.5310365420300514			not_mentioned	incorrect	failed	not_mentioned	released	unavailable
Haiku 4.5	imcs21	calibration	10120333	symptom_293	10120333	0.004021	1.5310365420300514			not_mentioned	incorrect	failed	not_mentioned	released	unavailable
Haiku 4.5	imcs21	calibration	10120333	symptom_294	10120333	0.004021	1.5310365420300514			not_mentioned	incorrect	failed	not_mentioned	released	unavailable
Haiku 4.5	imcs21	calibration	10120333	symptom_295	10120333	0.004021	1.5310365420300514			not_mentioned	incorrect	failed	not_mentioned	released	unavailable
Haiku 4.5	imcs21	calibration	10120333	symptom_296	10120333	0.004021	1.5310365420300514			not_mentioned	incorrect	failed	not_mentioned	released	unavailable
Haiku 4.5	imcs21	calibration	10120333	symptom_297	10120333	0.004021	1.5310365420300514			not_mentioned	incorrect	failed	not_mentioned	released	unavailable
Haiku 4.5	imcs21	calibration	10120333	symptom_298	10120333	0.004021	1.5310365420300514			not_mentioned	incorrect	failed	not_mentioned	released	unavailable
Haiku 4.5	imcs21	calibration	10120333	symptom_299	10120333	0.004021	1.5310365420300514			not_mentioned	incorrect	failed	not_mentioned	released	unavailable
Haiku 4.5	imcs21	calibration	10120333	symptom_300	10120333	0.004021	1.5310365420300514			not_mentioned	incorrect	failed	not_mentioned	released	unavailable
Haiku 4.5	imcs21	calibration	10120333	symptom_301	10120333	0.004021	1.5310365420300514			not_mentioned	incorrect	failed	not_mentioned	released	unavailable
Haiku 4.5	imcs21	calibration	10120333	symptom_302	10120333	0.004021	1.5310365420300514			not_mentioned	incorrect	failed	not_mentioned	released	unavailable
Haiku 4.5	imcs21	calibration	10120333	symptom_303	10120333	0.004021	1.5310365420300514			not_mentioned	incorrect	failed	not_mentioned	released	unavailable
Haiku 4.5	imcs21	calibration	10120333	symptom_304	10120333	0.004021	1.5310365420300514			not_mentioned	incorrect	failed	not_mentioned	released	unavailable
Haiku 4.5	imcs21	calibration	10120333	symptom_305	10120333	0.004021	1.5310365420300514			not_mentioned	incorrect	failed	not_mentioned	released	unavailable
Haiku 4.5	imcs21	calibration	10120333	symptom_306	10120333	0.004021	1.5310365420300514			not_mentioned	incorrect	failed	not_mentioned	released	unavailable
Haiku 4.5	imcs21	calibration	10120333	symptom_307	10120333	0.004021	1.5310365420300514			not_mentioned	incorrect	failed	not_mentioned	released	unavailable
Haiku 4.5	imcs21	calibration	10120333	symptom_308	10120333	0.004021	1.5310365420300514			not_mentioned	incorrect	failed	not_mentioned	released	unavailable
Haiku 4.5	imcs21	calibration	10120333	symptom_309	10120333	0.004021	1.5310365420300514			not_mentioned	incorrect	failed	not_mentioned	released	unavailable
Haiku 4.5	imcs21	calibration	10120333	symptom_310	10120333	0.004021	1.5310365420300514			not_mentioned	incorrect	failed	not_mentioned	released	unavailable
Haiku 4.5	imcs21	calibration	10120333	symptom_311	10120333	0.004021	1.5310365420300514			not_mentioned	incorrect	failed	not_mentioned	released	unavailable
Haiku 4.5	imcs21	calibration	10120333	symptom_312	10120333	0.004021	1.5310365420300514			not_mentioned	incorrect	failed	not_mentioned	released	unavailable
Haiku 4.5	imcs21	calibration	10120333	symptom_313	10120333	0.004021	1.5310365420300514			not_mentioned	incorrect	failed	not_mentioned	released	unavailable
Haiku 4.5	imcs21	calibration	10120333	symptom_314	10120333	0.004021	1.5310365420300514			not_mentioned	incorrect	failed	not_mentioned	released	unavailable
Haiku 4.5	imcs21	calibration	10120333	symptom_315	10120333	0.004021	1.5310365420300514			not_mentioned	incorrect	failed	not_mentioned	released	unavailable
Haiku 4.5	imcs21	calibration	10120333	symptom_316	10120333	0.004021	1.5310365420300514			not_mentioned	incorrect	failed	not_mentioned	released	unavailable
Haiku 4.5	imcs21	calibration	10120333	symptom_317	10120333	0.004021	1.5310365420300514			not_mentioned	incorrect	failed	not_mentioned	released	unavailable
Haiku 4.5	imcs21	calibration	10120333	symptom_318	10120333	0.004021	1.5310365420300514			not_mentioned	incorrect	failed	not_mentioned	released	unavailable
Haiku 4.5	imcs21	calibration	10120333	symptom_319	10120333	0.004021	1.5310365420300514			not_mentioned	incorrect	failed	not_mentioned	released	unavailable
Haiku 4.5	imcs21	calibration	10120333	symptom_320	10120333	0.004021	1.5310365420300514			not_mentioned	incorrect	failed	not_mentioned	released	unavailable
Haiku 4.5	imcs21	calibration	10120333	symptom_321	10120333	0.004021	1.5310365420300514			not_mentioned	incorrect	failed	not_mentioned	released	unavailable
Haiku 4.5	imcs21	calibration	10120333	symptom_322	10120333	0.004021	1.5310365420300514			not_mentioned	incorrect	failed	not_mentioned	released	unavailable
Haiku 4.5	imcs21	calibration	10120333	symptom_323	10120333	0.004021	1.5310365420300514			not_mentioned	incorrect	failed	not_mentioned	released	unavailable
Haiku 4.5	imcs21	calibration	10120333	symptom_324	10120333	0.004021	1.5310365420300514			not_mentioned	incorrect	failed	not_mentioned	released	unavailable
Haiku 4.5	imcs21	calibration	10120333	symptom_325	10120333	0.004021	1.5310365420300514			not_mentioned	incorrect	failed	not_mentioned	released	unavailable
Haiku 4.5	imcs21	calibration	10120333	symptom_326	10120333	0.004021	1.5310365420300514			not_mentioned	incorrect	failed	not_mentioned	released	unavailable
Haiku 4.5	imcs21	calibration	10120333	symptom_327	10120333	0.004021	1.5310365420300514			not_mentioned	incorrect	failed	not_mentioned	released	unavailable
Haiku 4.5	imcs21	calibration	10120333	symptom_328	10120333	0.004021	1.5310365420300514			not_mentioned	incorrect	failed	not_mentioned	released	unavailable
Haiku 4.5	imcs21	calibration	10120333	symptom_329	10120333	0.004021	1.5310365420300514			not_mentioned	incorrect	failed	not_mentioned	released	unavailable
Haiku 4.5	imcs21	calibration	10120333	symptom_330	10120333	0.004021	1.5310365420300514			not_mentioned	incorrect	failed	not_mentioned	released	unavailable
Haiku 4.5	imcs21	calibration	10120528	symptom_000	10120528	0.003379	1.2866839999333024	not_mentioned		not_mentioned	correct	ok	not_mentioned	released	unavailable
Haiku 4.5	imcs21	calibration	10120528	symptom_001	10120528	0.003379	1.2866839999333024	not_mentioned		not_mentioned	correct	ok	not_mentioned	released	unavailable
Haiku 4.5	imcs21	calibration	10120528	symptom_002	10120528	0.003379	1.2866839999333024	not_mentioned		not_mentioned	correct	ok	not_mentioned	released	unavailable
Haiku 4.5	imcs21	calibration	10120528	symptom_003	10120528	0.003379	1.2866839999333024	not_mentioned		not_mentioned	correct	ok	not_mentioned	released	unavailable
Haiku 4.5	imcs21	calibration	10120528	symptom_004	10120528	0.003379	1.2866839999333024	not_mentioned		not_mentioned	correct	ok	not_mentioned	released	unavailable
Haiku 4.5	imcs21	calibration	10120528	symptom_005	10120528	0.003379	1.2866839999333024	not_mentioned		not_mentioned	correct	ok	not_mentioned	released	unavailable
Haiku 4.5	imcs21	calibration	10120528	symptom_006	10120528	0.003379	1.2866839999333024	not_mentioned		not_mentioned	correct	ok	not_mentioned	released	unavailable
Haiku 4.5	imcs21	calibration	10120528	symptom_007	10120528	0.003379	1.2866839999333024	not_mentioned		not_mentioned	correct	ok	not_mentioned	released	unavailable
Haiku 4.5	imcs21	calibration	10120528	symptom_008	10120528	0.003379	1.2866839999333024	not_mentioned		not_mentioned	correct	ok	not_mentioned	released	unavailable
Haiku 4.5	imcs21	calibration	10120528	symptom_009	10120528	0.003379	1.2866839999333024	not_mentioned		not_mentioned	correct	ok	not_mentioned	released	unavailable
Haiku 4.5	imcs21	calibration	10120528	symptom_010	10120528	0.003379	1.2866839999333024	positive	0.85	positive	correct	ok	positive	released	reported_percentage
Haiku 4.5	imcs21	calibration	10120528	symptom_011	10120528	0.003379	1.2866839999333024	not_mentioned		not_mentioned	correct	ok	not_mentioned	released	unavailable
Haiku 4.5	imcs21	calibration	10120528	symptom_012	10120528	0.003379	1.2866839999333024	not_mentioned		not_mentioned	correct	ok	not_mentioned	released	unavailable
Haiku 4.5	imcs21	calibration	10120528	symptom_013	10120528	0.003379	1.2866839999333024	not_mentioned		not_mentioned	correct	ok	not_mentioned	released	unavailable
Haiku 4.5	imcs21	calibration	10120528	symptom_014	10120528	0.003379	1.2866839999333024	not_mentioned		not_mentioned	correct	ok	not_mentioned	released	unavailable
Haiku 4.5	imcs21	calibration	10120528	symptom_015	10120528	0.003379	1.2866839999333024	not_mentioned		not_mentioned	correct	ok	not_mentioned	released	unavailable
Haiku 4.5	imcs21	calibration	10120528	symptom_016	10120528	0.003379	1.2866839999333024	not_mentioned		not_mentioned	correct	ok	not_mentioned	released	unavailable
Haiku 4.5	imcs21	calibration	10120528	symptom_017	10120528	0.003379	1.2866839999333024	not_mentioned		not_mentioned	correct	ok	not_mentioned	released	unavailable
Haiku 4.5	imcs21	calibration	10120528	symptom_018	10120528	0.003379	1.2866839999333024	not_mentioned		not_mentioned	correct	ok	not_mentioned	released	unavailable
Haiku 4.5	imcs21	calibration	10120528	symptom_019	10120528	0.003379	1.2866839999333024	not_mentioned		not_mentioned	correct	ok	not_mentioned	released	unavailable
Haiku 4.5	imcs21	calibration	10120528	symptom_020	10120528	0.003379	1.2866839999333024	not_mentioned		not_mentioned	correct	ok	not_mentioned	released	unavailable
Haiku 4.5	imcs21	calibration	10120528	symptom_021	10120528	0.003379	1.2866839999333024	not_mentioned		not_mentioned	correct	ok	not_mentioned	released	unavailable
Haiku 4.5	imcs21	calibration	10120528	symptom_022	10120528	0.003379	1.2866839999333024	not_mentioned		not_mentioned	correct	ok	not_mentioned	released	unavailable
Haiku 4.5	imcs21	calibration	10120528	symptom_023	10120528	0.003379	1.2866839999333024	not_mentioned		not_mentioned	correct	ok	not_mentioned	released	unavailable
Haiku 4.5	imcs21	calibration	10120528	symptom_024	10120528	0.003379	1.2866839999333024	not_mentioned		not_mentioned	correct	ok	not_mentioned	released	unavailable
Haiku 4.5	imcs21	calibration	10120528	symptom_025	10120528	0.003379	1.2866839999333024	not_mentioned		not_mentioned	correct	ok	not_mentioned	released	unavailable
Haiku 4.5	imcs21	calibration	10120528	symptom_026	10120528	0.003379	1.2866839999333024	not_mentioned		not_mentioned	correct	ok	not_mentioned	released	unavailable
Haiku 4.5	imcs21	calibration	10120528	symptom_027	10120528	0.003379	1.2866839999333024	not_mentioned		not_mentioned	correct	ok	not_mentioned	released	unavailable
Haiku 4.5	imcs21	calibration	10120528	symptom_028	10120528	0.003379	1.2866839999333024	not_mentioned		not_mentioned	correct	ok	not_mentioned	released	unavailable
Haiku 4.5	imcs21	calibration	10120528	symptom_029	10120528	0.003379	1.2866839999333024	not_mentioned		not_mentioned	correct	ok	not_mentioned	released	unavailable
Haiku 4.5	imcs21	calibration	10120528	symptom_030	10120528	0.003379	1.2866839999333024	not_mentioned		not_mentioned	correct	ok	not_mentioned	released	unavailable
Haiku 4.5	imcs21	calibration	10120528	symptom_031	10120528	0.003379	1.2866839999333024	not_mentioned		not_mentioned	correct	ok	not_mentioned	released	unavailable
Haiku 4.5	imcs21	calibration	10120528	symptom_032	10120528	0.003379	1.2866839999333024	not_mentioned		not_mentioned	correct	ok	not_mentioned	released	unavailable
Haiku 4.5	imcs21	calibration	10120528	symptom_033	10120528	0.003379	1.2866839999333024	not_mentioned		not_mentioned	correct	ok	not_mentioned	released	unavailable
Haiku 4.5	imcs21	calibration	10120528	symptom_034	10120528	0.003379	1.2866839999333024	not_mentioned		not_mentioned	correct	ok	not_mentioned	released	unavailable
Haiku 4.5	imcs21	calibration	10120528	symptom_035	10120528	0.003379	1.2866839999333024	not_mentioned		not_mentioned	correct	ok	not_mentioned	released	unavailable
Haiku 4.5	imcs21	calibration	10120528	symptom_036	10120528	0.003379	1.2866839999333024	not_mentioned		not_mentioned	correct	ok	not_mentioned	released	unavailable
Haiku 4.5	imcs21	calibration	10120528	symptom_037	10120528	0.003379	1.2866839999333024	not_mentioned		not_mentioned	correct	ok	not_mentioned	released	unavailable
Haiku 4.5	imcs21	calibration	10120528	symptom_038	10120528	0.003379	1.2866839999333024	not_mentioned		not_mentioned	correct	ok	not_mentioned	released	unavailable
Haiku 4.5	imcs21	calibration	10120528	symptom_039	10120528	0.003379	1.2866839999333024	not_mentioned		not_mentioned	correct	ok	not_mentioned	released	unavailable
Haiku 4.5	imcs21	calibration	10120528	symptom_040	10120528	0.003379	1.2866839999333024	not_mentioned		not_mentioned	correct	ok	not_mentioned	released	unavailable
Haiku 4.5	imcs21	calibration	10120528	symptom_041	10120528	0.003379	1.2866839999333024	not_mentioned		not_mentioned	correct	ok	not_mentioned	released	unavailable
Haiku 4.5	imcs21	calibration	10120528	symptom_042	10120528	0.003379	1.2866839999333024	not_mentioned		not_mentioned	correct	ok	not_mentioned	released	unavailable
Haiku 4.5	imcs21	calibration	10120528	symptom_043	10120528	0.003379	1.2866839999333024	not_mentioned		not_mentioned	correct	ok	not_mentioned	released	unavailable
Haiku 4.5	imcs21	calibration	10120528	symptom_044	10120528	0.003379	1.2866839999333024	not_mentioned		not_mentioned	correct	ok	not_mentioned	released	unavailable
Haiku 4.5	imcs21	calibration	10120528	symptom_045	10120528	0.003379	1.2866839999333024	not_mentioned		not_mentioned	correct	ok	not_mentioned	released	unavailable
Haiku 4.5	imcs21	calibration	10120528	symptom_046	10120528	0.003379	1.2866839999333024	not_mentioned		not_mentioned	correct	ok	not_mentioned	released	unavailable
Haiku 4.5	imcs21	calibration	10120528	symptom_047	10120528	0.003379	1.2866839999333024	not_mentioned		not_mentioned	correct	ok	not_mentioned	released	unavailable
Haiku 4.5	imcs21	calibration	10120528	symptom_048	10120528	0.003379	1.2866839999333024	not_mentioned		not_mentioned	correct	ok	not_mentioned	released	unavailable
Haiku 4.5	imcs21	calibration	10120528	symptom_049	10120528	0.003379	1.2866839999333024	not_mentioned		not_mentioned	correct	ok	not_mentioned	released	unavailable
Haiku 4.5	imcs21	calibration	10120528	symptom_050	10120528	0.003379	1.2866839999333024	not_mentioned		not_mentioned	correct	ok	not_mentioned	released	unavailable
Haiku 4.5	imcs21	calibration	10120528	symptom_051	10120528	0.003379	1.2866839999333024	not_mentioned		not_mentioned	correct	ok	not_mentioned	released	unavailable
Haiku 4.5	imcs21	calibration	10120528	symptom_052	10120528	0.003379	1.2866839999333024	not_mentioned		not_mentioned	correct	ok	not_mentioned	released	unavailable
Haiku 4.5	imcs21	calibration	10120528	symptom_053	10120528	0.003379	1.2866839999333024	not_mentioned		not_mentioned	correct	ok	not_mentioned	released	unavailable
Haiku 4.5	imcs21	calibration	10120528	symptom_054	10120528	0.003379	1.2866839999333024	not_mentioned		not_mentioned	correct	ok	not_mentioned	released	unavailable
Haiku 4.5	imcs21	calibration	10120528	symptom_055	10120528	0.003379	1.2866839999333024	not_mentioned		not_mentioned	correct	ok	not_mentioned	released	unavailable
Haiku 4.5	imcs21	calibration	10120528	symptom_056	10120528	0.003379	1.2866839999333024	not_mentioned		not_mentioned	correct	ok	not_mentioned	released	unavailable
Haiku 4.5	imcs21	calibration	10120528	symptom_057	10120528	0.003379	1.2866839999333024	not_mentioned		not_mentioned	correct	ok	not_mentioned	released	unavailable
Haiku 4.5	imcs21	calibration	10120528	symptom_058	10120528	0.003379	1.2866839999333024	not_mentioned		not_mentioned	correct	ok	not_mentioned	released	unavailable
Haiku 4.5	imcs21	calibration	10120528	symptom_059	10120528	0.003379	1.2866839999333024	not_mentioned		not_mentioned	correct	ok	not_mentioned	released	unavailable
Haiku 4.5	imcs21	calibration	10120528	symptom_060	10120528	0.003379	1.2866839999333024	not_mentioned		not_mentioned	correct	ok	not_mentioned	released	unavailable
Haiku 4.5	imcs21	calibration	10120528	symptom_061	10120528	0.003379	1.2866839999333024	not_mentioned		not_mentioned	correct	ok	not_mentioned	released	unavailable
Haiku 4.5	imcs21	calibration	10120528	symptom_062	10120528	0.003379	1.2866839999333024	not_mentioned		not_mentioned	correct	ok	not_mentioned	released	unavailable
Haiku 4.5	imcs21	calibration	10120528	symptom_063	10120528	0.003379	1.2866839999333024	not_mentioned		not_mentioned	correct	ok	not_mentioned	released	unavailable
Haiku 4.5	imcs21	calibration	10120528	symptom_064	10120528	0.003379	1.2866839999333024	not_mentioned		not_mentioned	correct	ok	not_mentioned	released	unavailable
Haiku 4.5	imcs21	calibration	10120528	symptom_065	10120528	0.003379	1.2866839999333024	not_mentioned		not_mentioned	correct	ok	not_mentioned	released	unavailable
Haiku 4.5	imcs21	calibration	10120528	symptom_066	10120528	0.003379	1.2866839999333024	not_mentioned		not_mentioned	correct	ok	not_mentioned	released	unavailable
Haiku 4.5	imcs21	calibration	10120528	symptom_067	10120528	0.003379	1.2866839999333024	not_mentioned		not_mentioned	correct	ok	not_mentioned	released	unavailable
Haiku 4.5	imcs21	calibration	10120528	symptom_068	10120528	0.003379	1.2866839999333024	not_mentioned		not_mentioned	correct	ok	not_mentioned	released	unavailable
Haiku 4.5	imcs21	calibration	10120528	symptom_069	10120528	0.003379	1.2866839999333024	not_mentioned		not_mentioned	correct	ok	not_mentioned	released	unavailable
Haiku 4.5	imcs21	calibration	10120528	symptom_070	10120528	0.003379	1.2866839999333024	not_mentioned		not_mentioned	correct	ok	not_mentioned	released	unavailable
Haiku 4.5	imcs21	calibration	10120528	symptom_071	10120528	0.003379	1.2866839999333024	not_mentioned		not_mentioned	correct	ok	not_mentioned	released	unavailable
Haiku 4.5	imcs21	calibration	10120528	symptom_072	10120528	0.003379	1.2866839999333024	not_mentioned		not_mentioned	correct	ok	not_mentioned	released	unavailable
Haiku 4.5	imcs21	calibration	10120528	symptom_073	10120528	0.003379	1.2866839999333024	not_mentioned		not_mentioned	correct	ok	not_mentioned	released	unavailable
Haiku 4.5	imcs21	calibration	10120528	symptom_074	10120528	0.003379	1.2866839999333024	not_mentioned		not_mentioned	correct	ok	not_mentioned	released	unavailable
Haiku 4.5	imcs21	calibration	10120528	symptom_075	10120528	0.003379	1.2866839999333024	not_mentioned		not_mentioned	correct	ok	not_mentioned	released	unavailable
Haiku 4.5	imcs21	calibration	10120528	symptom_076	10120528	0.003379	1.2866839999333024	not_mentioned		not_mentioned	correct	ok	not_mentioned	released	unavailable
Haiku 4.5	imcs21	calibration	10120528	symptom_077	10120528	0.003379	1.2866839999333024	not_mentioned		not_mentioned	correct	ok	not_mentioned	released	unavailable
Haiku 4.5	imcs21	calibration	10120528	symptom_078	10120528	0.003379	1.2866839999333024	not_mentioned		not_mentioned	correct	ok	not_mentioned	released	unavailable
Haiku 4.5	imcs21	calibration	10120528	symptom_079	10120528	0.003379	1.2866839999333024	not_mentioned		not_mentioned	correct	ok	not_mentioned	released	unavailable
Haiku 4.5	imcs21	calibration	10120528	symptom_080	10120528	0.003379	1.2866839999333024	not_mentioned		not_mentioned	correct	ok	not_mentioned	released	unavailable
Haiku 4.5	imcs21	calibration	10120528	symptom_081	10120528	0.003379	1.2866839999333024	not_mentioned		not_mentioned	correct	ok	not_mentioned	released	unavailable
Haiku 4.5	imcs21	calibration	10120528	symptom_082	10120528	0.003379	1.2866839999333024	not_mentioned		not_mentioned	correct	ok	not_mentioned	released	unavailable
Haiku 4.5	imcs21	calibration	10120528	symptom_083	10120528	0.003379	1.2866839999333024	not_mentioned		not_mentioned	correct	ok	not_mentioned	released	unavailable
Haiku 4.5	imcs21	calibration	10120528	symptom_084	10120528	0.003379	1.2866839999333024	not_mentioned		not_mentioned	correct	ok	not_mentioned	released	unavailable
Haiku 4.5	imcs21	calibration	10120528	symptom_085	10120528	0.003379	1.2866839999333024	not_mentioned		not_mentioned	correct	ok	not_mentioned	released	unavailable
Haiku 4.5	imcs21	calibration	10120528	symptom_086	10120528	0.003379	1.2866839999333024	not_mentioned		not_mentioned	correct	ok	not_mentioned	released	unavailable
Haiku 4.5	imcs21	calibration	10120528	symptom_087	10120528	0.003379	1.2866839999333024	not_mentioned		not_mentioned	correct	ok	not_mentioned	released	unavailable
Haiku 4.5	imcs21	calibration	10120528	symptom_088	10120528	0.003379	1.2866839999333024	not_mentioned		not_mentioned	correct	ok	not_mentioned	released	unavailable
Haiku 4.5	imcs21	calibration	10120528	symptom_089	10120528	0.003379	1.2866839999333024	not_mentioned		not_mentioned	correct	ok	not_mentioned	released	unavailable
Haiku 4.5	imcs21	calibration	10120528	symptom_090	10120528	0.003379	1.2866839999333024	not_mentioned		not_mentioned	correct	ok	not_mentioned	released	unavailable
Haiku 4.5	imcs21	calibration	10120528	symptom_091	10120528	0.003379	1.2866839999333024	not_mentioned		not_mentioned	correct	ok	not_mentioned	released	unavailable
Haiku 4.5	imcs21	calibration	10120528	symptom_092	10120528	0.003379	1.2866839999333024	not_mentioned		not_mentioned	correct	ok	not_mentioned	released	unavailable
Haiku 4.5	imcs21	calibration	10120528	symptom_093	10120528	0.003379	1.2866839999333024	not_mentioned		not_mentioned	correct	ok	not_mentioned	released	unavailable
Haiku 4.5	imcs21	calibration	10120528	symptom_094	10120528	0.003379	1.2866839999333024	not_mentioned		not_mentioned	correct	ok	not_mentioned	released	unavailable
Haiku 4.5	imcs21	calibration	10120528	symptom_095	10120528	0.003379	1.2866839999333024	not_mentioned		not_mentioned	correct	ok	not_mentioned	released	unavailable
Haiku 4.5	imcs21	calibration	10120528	symptom_096	10120528	0.003379	1.2866839999333024	not_mentioned		not_mentioned	correct	ok	not_mentioned	released	unavailable
Haiku 4.5	imcs21	calibration	10120528	symptom_097	10120528	0.003379	1.2866839999333024	not_mentioned		not_mentioned	correct	ok	not_mentioned	released	unavailable
Haiku 4.5	imcs21	calibration	10120528	symptom_098	10120528	0.003379	1.2866839999333024	not_mentioned		not_mentioned	correct	ok	not_mentioned	released	unavailable
Haiku 4.5	imcs21	calibration	10120528	symptom_099	10120528	0.003379	1.2866839999333024	not_mentioned		not_mentioned	correct	ok	not_mentioned	released	unavailable
Haiku 4.5	imcs21	calibration	10120528	symptom_100	10120528	0.003379	1.2866839999333024	not_mentioned		not_mentioned	correct	ok	not_mentioned	released	unavailable
Haiku 4.5	imcs21	calibration	10120528	symptom_101	10120528	0.003379	1.2866839999333024	not_mentioned		not_mentioned	correct	ok	not_mentioned	released	unavailable
Haiku 4.5	imcs21	calibration	10120528	symptom_102	10120528	0.003379	1.2866839999333024	not_mentioned		not_mentioned	correct	ok	not_mentioned	released	unavailable
Haiku 4.5	imcs21	calibration	10120528	symptom_103	10120528	0.003379	1.2866839999333024	not_mentioned		not_mentioned	correct	ok	not_mentioned	released	unavailable
Haiku 4.5	imcs21	calibration	10120528	symptom_104	10120528	0.003379	1.2866839999333024	not_mentioned		not_mentioned	correct	ok	not_mentioned	released	unavailable
Haiku 4.5	imcs21	calibration	10120528	symptom_105	10120528	0.003379	1.2866839999333024	not_mentioned		not_mentioned	correct	ok	not_mentioned	released	unavailable
Haiku 4.5	imcs21	calibration	10120528	symptom_106	10120528	0.003379	1.2866839999333024	not_mentioned		not_mentioned	correct	ok	not_mentioned	released	unavailable
Haiku 4.5	imcs21	calibration	10120528	symptom_107	10120528	0.003379	1.2866839999333024	not_mentioned		not_mentioned	correct	ok	not_mentioned	released	unavailable
Haiku 4.5	imcs21	calibration	10120528	symptom_108	10120528	0.003379	1.2866839999333024	not_mentioned		not_mentioned	correct	ok	not_mentioned	released	unavailable
Haiku 4.5	imcs21	calibration	10120528	symptom_109	10120528	0.003379	1.2866839999333024	not_mentioned		not_mentioned	correct	ok	not_mentioned	released	unavailable
Haiku 4.5	imcs21	calibration	10120528	symptom_110	10120528	0.003379	1.2866839999333024	not_mentioned		not_mentioned	correct	ok	not_mentioned	released	unavailable
Haiku 4.5	imcs21	calibration	10120528	symptom_111	10120528	0.003379	1.2866839999333024	not_mentioned		not_mentioned	correct	ok	not_mentioned	released	unavailable
Haiku 4.5	imcs21	calibration	10120528	symptom_112	10120528	0.003379	1.2866839999333024	not_mentioned		not_mentioned	correct	ok	not_mentioned	released	unavailable
Haiku 4.5	imcs21	calibration	10120528	symptom_113	10120528	0.003379	1.2866839999333024	not_mentioned		not_mentioned	correct	ok	not_mentioned	released	unavailable
Haiku 4.5	imcs21	calibration	10120528	symptom_114	10120528	0.003379	1.2866839999333024	not_mentioned		not_mentioned	correct	ok	not_mentioned	released	unavailable
Haiku 4.5	imcs21	calibration	10120528	symptom_115	10120528	0.003379	1.2866839999333024	not_mentioned		not_mentioned	correct	ok	not_mentioned	released	unavailable
Haiku 4.5	imcs21	calibration	10120528	symptom_116	10120528	0.003379	1.2866839999333024	not_mentioned		not_mentioned	correct	ok	not_mentioned	released	unavailable
Haiku 4.5	imcs21	calibration	10120528	symptom_117	10120528	0.003379	1.2866839999333024	not_mentioned		not_mentioned	correct	ok	not_mentioned	released	unavailable
Haiku 4.5	imcs21	calibration	10120528	symptom_118	10120528	0.003379	1.2866839999333024	not_mentioned		not_mentioned	correct	ok	not_mentioned	released	unavailable
Haiku 4.5	imcs21	calibration	10120528	symptom_119	10120528	0.003379	1.2866839999333024	not_mentioned		not_mentioned	correct	ok	not_mentioned	released	unavailable
Haiku 4.5	imcs21	calibration	10120528	symptom_120	10120528	0.003379	1.2866839999333024	not_mentioned		not_mentioned	correct	ok	not_mentioned	released	unavailable
Haiku 4.5	imcs21	calibration	10120528	symptom_121	10120528	0.003379	1.2866839999333024	not_mentioned		not_mentioned	correct	ok	not_mentioned	released	unavailable
Haiku 4.5	imcs21	calibration	10120528	symptom_122	10120528	0.003379	1.2866839999333024	not_mentioned		not_mentioned	correct	ok	not_mentioned	released	unavailable
Haiku 4.5	imcs21	calibration	10120528	symptom_123	10120528	0.003379	1.2866839999333024	not_mentioned		not_mentioned	correct	ok	not_mentioned	released	unavailable
Haiku 4.5	imcs21	calibration	10120528	symptom_124	10120528	0.003379	1.2866839999333024	not_mentioned		not_mentioned	correct	ok	not_mentioned	released	unavailable
Haiku 4.5	imcs21	calibration	10120528	symptom_125	10120528	0.003379	1.2866839999333024	not_mentioned		not_mentioned	correct	ok	not_mentioned	released	unavailable
Haiku 4.5	imcs21	calibration	10120528	symptom_126	10120528	0.003379	1.2866839999333024	not_mentioned		not_mentioned	correct	ok	not_mentioned	released	unavailable
Haiku 4.5	imcs21	calibration	10120528	symptom_127	10120528	0.003379	1.2866839999333024	not_mentioned		not_mentioned	correct	ok	not_mentioned	released	unavailable
Haiku 4.5	imcs21	calibration	10120528	symptom_128	10120528	0.003379	1.2866839999333024	not_mentioned		not_mentioned	correct	ok	not_mentioned	released	unavailable
Haiku 4.5	imcs21	calibration	10120528	symptom_129	10120528	0.003379	1.2866839999333024	not_mentioned		not_mentioned	correct	ok	not_mentioned	released	unavailable
Haiku 4.5	imcs21	calibration	10120528	symptom_130	10120528	0.003379	1.2866839999333024	not_mentioned		not_mentioned	correct	ok	not_mentioned	released	unavailable
Haiku 4.5	imcs21	calibration	10120528	symptom_131	10120528	0.003379	1.2866839999333024	not_mentioned		not_mentioned	correct	ok	not_mentioned	released	unavailable
Haiku 4.5	imcs21	calibration	10120528	symptom_132	10120528	0.003379	1.2866839999333024	not_mentioned		not_mentioned	correct	ok	not_mentioned	released	unavailable
Haiku 4.5	imcs21	calibration	10120528	symptom_133	10120528	0.003379	1.2866839999333024	not_mentioned		not_mentioned	correct	ok	not_mentioned	released	unavailable
Haiku 4.5	imcs21	calibration	10120528	symptom_134	10120528	0.003379	1.2866839999333024	not_mentioned		not_mentioned	correct	ok	not_mentioned	released	unavailable
Haiku 4.5	imcs21	calibration	10120528	symptom_135	10120528	0.003379	1.2866839999333024	not_mentioned		not_mentioned	correct	ok	not_mentioned	released	unavailable
Haiku 4.5	imcs21	calibration	10120528	symptom_136	10120528	0.003379	1.2866839999333024	not_mentioned		not_mentioned	correct	ok	not_mentioned	released	unavailable
Haiku 4.5	imcs21	calibration	10120528	symptom_137	10120528	0.003379	1.2866839999333024	not_mentioned		not_mentioned	correct	ok	not_mentioned	released	unavailable
Haiku 4.5	imcs21	calibration	10120528	symptom_138	10120528	0.003379	1.2866839999333024	not_mentioned		not_mentioned	correct	ok	not_mentioned	released	unavailable
Haiku 4.5	imcs21	calibration	10120528	symptom_139	10120528	0.003379	1.2866839999333024	not_mentioned		not_mentioned	correct	ok	not_mentioned	released	unavailable
Haiku 4.5	imcs21	calibration	10120528	symptom_140	10120528	0.003379	1.2866839999333024	not_mentioned		not_mentioned	correct	ok	not_mentioned	released	unavailable
Haiku 4.5	imcs21	calibration	10120528	symptom_141	10120528	0.003379	1.2866839999333024	not_mentioned		not_mentioned	correct	ok	not_mentioned	released	unavailable
Haiku 4.5	imcs21	calibration	10120528	symptom_142	10120528	0.003379	1.2866839999333024	not_mentioned		not_mentioned	correct	ok	not_mentioned	released	unavailable
Haiku 4.5	imcs21	calibration	10120528	symptom_143	10120528	0.003379	1.2866839999333024	not_mentioned		not_mentioned	correct	ok	not_mentioned	released	unavailable
Haiku 4.5	imcs21	calibration	10120528	symptom_144	10120528	0.003379	1.2866839999333024	not_mentioned		not_mentioned	correct	ok	not_mentioned	released	unavailable
Haiku 4.5	imcs21	calibration	10120528	symptom_145	10120528	0.003379	1.2866839999333024	not_mentioned		not_mentioned	correct	ok	not_mentioned	released	unavailable
Haiku 4.5	imcs21	calibration	10120528	symptom_146	10120528	0.003379	1.2866839999333024	not_mentioned		not_mentioned	correct	ok	not_mentioned	released	unavailable
Haiku 4.5	imcs21	calibration	10120528	symptom_147	10120528	0.003379	1.2866839999333024	not_mentioned		not_mentioned	correct	ok	not_mentioned	released	unavailable
Haiku 4.5	imcs21	calibration	10120528	symptom_148	10120528	0.003379	1.2866839999333024	not_mentioned		not_mentioned	correct	ok	not_mentioned	released	unavailable
Haiku 4.5	imcs21	calibration	10120528	symptom_149	10120528	0.003379	1.2866839999333024	not_mentioned		not_mentioned	correct	ok	not_mentioned	released	unavailable
Haiku 4.5	imcs21	calibration	10120528	symptom_150	10120528	0.003379	1.2866839999333024	not_mentioned		not_mentioned	correct	ok	not_mentioned	released	unavailable
Haiku 4.5	imcs21	calibration	10120528	symptom_151	10120528	0.003379	1.2866839999333024	not_mentioned		not_mentioned	correct	ok	not_mentioned	released	unavailable
Haiku 4.5	imcs21	calibration	10120528	symptom_152	10120528	0.003379	1.2866839999333024	not_mentioned		not_mentioned	correct	ok	not_mentioned	released	unavailable
Haiku 4.5	imcs21	calibration	10120528	symptom_153	10120528	0.003379	1.2866839999333024	not_mentioned		not_mentioned	correct	ok	not_mentioned	released	unavailable
Haiku 4.5	imcs21	calibration	10120528	symptom_154	10120528	0.003379	1.2866839999333024	not_mentioned		not_mentioned	correct	ok	not_mentioned	released	unavailable
Haiku 4.5	imcs21	calibration	10120528	symptom_155	10120528	0.003379	1.2866839999333024	not_mentioned		not_mentioned	correct	ok	not_mentioned	released	unavailable
Haiku 4.5	imcs21	calibration	10120528	symptom_156	10120528	0.003379	1.2866839999333024	not_mentioned		not_mentioned	correct	ok	not_mentioned	released	unavailable
Haiku 4.5	imcs21	calibration	10120528	symptom_157	10120528	0.003379	1.2866839999333024	not_mentioned		not_mentioned	correct	ok	not_mentioned	released	unavailable
Haiku 4.5	imcs21	calibration	10120528	symptom_158	10120528	0.003379	1.2866839999333024	not_mentioned		not_mentioned	correct	ok	not_mentioned	released	unavailable
Haiku 4.5	imcs21	calibration	10120528	symptom_159	10120528	0.003379	1.2866839999333024	not_mentioned		not_mentioned	correct	ok	not_mentioned	released	unavailable
Haiku 4.5	imcs21	calibration	10120528	symptom_160	10120528	0.003379	1.2866839999333024	not_mentioned		not_mentioned	correct	ok	not_mentioned	released	unavailable
Haiku 4.5	imcs21	calibration	10120528	symptom_161	10120528	0.003379	1.2866839999333024	not_mentioned		not_mentioned	correct	ok	not_mentioned	released	unavailable
Haiku 4.5	imcs21	calibration	10120528	symptom_162	10120528	0.003379	1.2866839999333024	not_mentioned		not_mentioned	correct	ok	not_mentioned	released	unavailable
Haiku 4.5	imcs21	calibration	10120528	symptom_163	10120528	0.003379	1.2866839999333024	not_mentioned		not_mentioned	correct	ok	not_mentioned	released	unavailable
Haiku 4.5	imcs21	calibration	10120528	symptom_164	10120528	0.003379	1.2866839999333024	not_mentioned		not_mentioned	correct	ok	not_mentioned	released	unavailable
Haiku 4.5	imcs21	calibration	10120528	symptom_165	10120528	0.003379	1.2866839999333024	not_mentioned		not_mentioned	correct	ok	not_mentioned	released	unavailable
Haiku 4.5	imcs21	calibration	10120528	symptom_166	10120528	0.003379	1.2866839999333024	not_mentioned		not_mentioned	correct	ok	not_mentioned	released	unavailable
Haiku 4.5	imcs21	calibration	10120528	symptom_167	10120528	0.003379	1.2866839999333024	not_mentioned		not_mentioned	correct	ok	not_mentioned	released	unavailable
Haiku 4.5	imcs21	calibration	10120528	symptom_168	10120528	0.003379	1.2866839999333024	not_mentioned		not_mentioned	correct	ok	not_mentioned	released	unavailable
Haiku 4.5	imcs21	calibration	10120528	symptom_169	10120528	0.003379	1.2866839999333024	not_mentioned		not_mentioned	correct	ok	not_mentioned	released	unavailable
Haiku 4.5	imcs21	calibration	10120528	symptom_170	10120528	0.003379	1.2866839999333024	not_mentioned		not_mentioned	correct	ok	not_mentioned	released	unavailable
Haiku 4.5	imcs21	calibration	10120528	symptom_171	10120528	0.003379	1.2866839999333024	not_mentioned		not_mentioned	correct	ok	not_mentioned	released	unavailable
Haiku 4.5	imcs21	calibration	10120528	symptom_172	10120528	0.003379	1.2866839999333024	not_mentioned		not_mentioned	correct	ok	not_mentioned	released	unavailable
Haiku 4.5	imcs21	calibration	10120528	symptom_173	10120528	0.003379	1.2866839999333024	not_mentioned		not_mentioned	correct	ok	not_mentioned	released	unavailable
Haiku 4.5	imcs21	calibration	10120528	symptom_174	10120528	0.003379	1.2866839999333024	not_mentioned		not_mentioned	correct	ok	not_mentioned	released	unavailable
Haiku 4.5	imcs21	calibration	10120528	symptom_175	10120528	0.003379	1.2866839999333024	not_mentioned		not_mentioned	correct	ok	not_mentioned	released	unavailable
Haiku 4.5	imcs21	calibration	10120528	symptom_176	10120528	0.003379	1.2866839999333024	not_mentioned		not_mentioned	correct	ok	not_mentioned	released	unavailable
Haiku 4.5	imcs21	calibration	10120528	symptom_177	10120528	0.003379	1.2866839999333024	not_mentioned		not_mentioned	correct	ok	not_mentioned	released	unavailable
Haiku 4.5	imcs21	calibration	10120528	symptom_178	10120528	0.003379	1.2866839999333024	not_mentioned		not_mentioned	correct	ok	not_mentioned	released	unavailable
Haiku 4.5	imcs21	calibration	10120528	symptom_179	10120528	0.003379	1.2866839999333024	not_mentioned		not_mentioned	correct	ok	not_mentioned	released	unavailable
Haiku 4.5	imcs21	calibration	10120528	symptom_180	10120528	0.003379	1.2866839999333024	not_mentioned		not_mentioned	correct	ok	not_mentioned	released	unavailable
Haiku 4.5	imcs21	calibration	10120528	symptom_181	10120528	0.003379	1.2866839999333024	not_mentioned		not_mentioned	correct	ok	not_mentioned	released	unavailable
Haiku 4.5	imcs21	calibration	10120528	symptom_182	10120528	0.003379	1.2866839999333024	not_mentioned		not_mentioned	correct	ok	not_mentioned	released	unavailable
Haiku 4.5	imcs21	calibration	10120528	symptom_183	10120528	0.003379	1.2866839999333024	not_mentioned		not_mentioned	correct	ok	not_mentioned	released	unavailable
Haiku 4.5	imcs21	calibration	10120528	symptom_184	10120528	0.003379	1.2866839999333024	not_mentioned		not_mentioned	correct	ok	not_mentioned	released	unavailable
Haiku 4.5	imcs21	calibration	10120528	symptom_185	10120528	0.003379	1.2866839999333024	not_mentioned		not_mentioned	correct	ok	not_mentioned	released	unavailable
Haiku 4.5	imcs21	calibration	10120528	symptom_186	10120528	0.003379	1.2866839999333024	not_mentioned		not_mentioned	correct	ok	not_mentioned	released	unavailable
Haiku 4.5	imcs21	calibration	10120528	symptom_187	10120528	0.003379	1.2866839999333024	not_mentioned		not_mentioned	correct	ok	not_mentioned	released	unavailable
Haiku 4.5	imcs21	calibration	10120528	symptom_188	10120528	0.003379	1.2866839999333024	not_mentioned		not_mentioned	correct	ok	not_mentioned	released	unavailable
Haiku 4.5	imcs21	calibration	10120528	symptom_189	10120528	0.003379	1.2866839999333024	not_mentioned		not_mentioned	correct	ok	not_mentioned	released	unavailable
Haiku 4.5	imcs21	calibration	10120528	symptom_190	10120528	0.003379	1.2866839999333024	not_mentioned		not_mentioned	correct	ok	not_mentioned	released	unavailable
Haiku 4.5	imcs21	calibration	10120528	symptom_191	10120528	0.003379	1.2866839999333024	not_mentioned		not_mentioned	correct	ok	not_mentioned	released	unavailable
Haiku 4.5	imcs21	calibration	10120528	symptom_192	10120528	0.003379	1.2866839999333024	not_mentioned		not_mentioned	correct	ok	not_mentioned	released	unavailable
Haiku 4.5	imcs21	calibration	10120528	symptom_193	10120528	0.003379	1.2866839999333024	not_mentioned		not_mentioned	correct	ok	not_mentioned	released	unavailable
Haiku 4.5	imcs21	calibration	10120528	symptom_194	10120528	0.003379	1.2866839999333024	not_mentioned		not_mentioned	correct	ok	not_mentioned	released	unavailable
Haiku 4.5	imcs21	calibration	10120528	symptom_195	10120528	0.003379	1.2866839999333024	not_mentioned		not_mentioned	correct	ok	not_mentioned	released	unavailable
Haiku 4.5	imcs21	calibration	10120528	symptom_196	10120528	0.003379	1.2866839999333024	not_mentioned		not_mentioned	correct	ok	not_mentioned	released	unavailable
Haiku 4.5	imcs21	calibration	10120528	symptom_197	10120528	0.003379	1.2866839999333024	not_mentioned		not_mentioned	correct	ok	not_mentioned	released	unavailable
Haiku 4.5	imcs21	calibration	10120528	symptom_198	10120528	0.003379	1.2866839999333024	not_mentioned		not_mentioned	correct	ok	not_mentioned	released	unavailable
Haiku 4.5	imcs21	calibration	10120528	symptom_199	10120528	0.003379	1.2866839999333024	not_mentioned		not_mentioned	correct	ok	not_mentioned	released	unavailable
Haiku 4.5	imcs21	calibration	10120528	symptom_200	10120528	0.003379	1.2866839999333024	not_mentioned		not_mentioned	correct	ok	not_mentioned	released	unavailable
Haiku 4.5	imcs21	calibration	10120528	symptom_201	10120528	0.003379	1.2866839999333024	not_mentioned		not_mentioned	correct	ok	not_mentioned	released	unavailable
Haiku 4.5	imcs21	calibration	10120528	symptom_202	10120528	0.003379	1.2866839999333024	not_mentioned		not_mentioned	correct	ok	not_mentioned	released	unavailable
Haiku 4.5	imcs21	calibration	10120528	symptom_203	10120528	0.003379	1.2866839999333024	not_mentioned		not_mentioned	correct	ok	not_mentioned	released	unavailable
Haiku 4.5	imcs21	calibration	10120528	symptom_204	10120528	0.003379	1.2866839999333024	not_mentioned		not_mentioned	correct	ok	not_mentioned	released	unavailable
Haiku 4.5	imcs21	calibration	10120528	symptom_205	10120528	0.003379	1.2866839999333024	not_mentioned		not_mentioned	correct	ok	not_mentioned	released	unavailable
Haiku 4.5	imcs21	calibration	10120528	symptom_206	10120528	0.003379	1.2866839999333024	not_mentioned		not_mentioned	correct	ok	not_mentioned	released	unavailable
Haiku 4.5	imcs21	calibration	10120528	symptom_207	10120528	0.003379	1.2866839999333024	not_mentioned		not_mentioned	correct	ok	not_mentioned	released	unavailable
Haiku 4.5	imcs21	calibration	10120528	symptom_208	10120528	0.003379	1.2866839999333024	not_mentioned		not_mentioned	correct	ok	not_mentioned	released	unavailable
Haiku 4.5	imcs21	calibration	10120528	symptom_209	10120528	0.003379	1.2866839999333024	not_mentioned		not_mentioned	correct	ok	not_mentioned	released	unavailable
Haiku 4.5	imcs21	calibration	10120528	symptom_210	10120528	0.003379	1.2866839999333024	not_mentioned		not_mentioned	correct	ok	not_mentioned	released	unavailable
Haiku 4.5	imcs21	calibration	10120528	symptom_211	10120528	0.003379	1.2866839999333024	not_mentioned		not_mentioned	correct	ok	not_mentioned	released	unavailable
Haiku 4.5	imcs21	calibration	10120528	symptom_212	10120528	0.003379	1.2866839999333024	not_mentioned		not_mentioned	correct	ok	not_mentioned	released	unavailable
Haiku 4.5	imcs21	calibration	10120528	symptom_213	10120528	0.003379	1.2866839999333024	not_mentioned		not_mentioned	correct	ok	not_mentioned	released	unavailable
Haiku 4.5	imcs21	calibration	10120528	symptom_214	10120528	0.003379	1.2866839999333024	not_mentioned		not_mentioned	correct	ok	not_mentioned	released	unavailable
Haiku 4.5	imcs21	calibration	10120528	symptom_215	10120528	0.003379	1.2866839999333024	not_mentioned		not_mentioned	correct	ok	not_mentioned	released	unavailable
Haiku 4.5	imcs21	calibration	10120528	symptom_216	10120528	0.003379	1.2866839999333024	not_mentioned		not_mentioned	correct	ok	not_mentioned	released	unavailable
Haiku 4.5	imcs21	calibration	10120528	symptom_217	10120528	0.003379	1.2866839999333024	not_mentioned		not_mentioned	correct	ok	not_mentioned	released	unavailable
Haiku 4.5	imcs21	calibration	10120528	symptom_218	10120528	0.003379	1.2866839999333024	not_mentioned		not_mentioned	correct	ok	not_mentioned	released	unavailable
Haiku 4.5	imcs21	calibration	10120528	symptom_219	10120528	0.003379	1.2866839999333024	not_mentioned		not_mentioned	correct	ok	not_mentioned	released	unavailable
Haiku 4.5	imcs21	calibration	10120528	symptom_220	10120528	0.003379	1.2866839999333024	not_mentioned		not_mentioned	correct	ok	not_mentioned	released	unavailable
Haiku 4.5	imcs21	calibration	10120528	symptom_221	10120528	0.003379	1.2866839999333024	not_mentioned		not_mentioned	correct	ok	not_mentioned	released	unavailable
Haiku 4.5	imcs21	calibration	10120528	symptom_222	10120528	0.003379	1.2866839999333024	not_mentioned		not_mentioned	correct	ok	not_mentioned	released	unavailable
Haiku 4.5	imcs21	calibration	10120528	symptom_223	10120528	0.003379	1.2866839999333024	not_mentioned		not_mentioned	correct	ok	not_mentioned	released	unavailable
Haiku 4.5	imcs21	calibration	10120528	symptom_224	10120528	0.003379	1.2866839999333024	not_mentioned		not_mentioned	correct	ok	not_mentioned	released	unavailable
Haiku 4.5	imcs21	calibration	10120528	symptom_225	10120528	0.003379	1.2866839999333024	not_mentioned		not_mentioned	correct	ok	not_mentioned	released	unavailable
Haiku 4.5	imcs21	calibration	10120528	symptom_226	10120528	0.003379	1.2866839999333024	not_mentioned		not_mentioned	correct	ok	not_mentioned	released	unavailable
Haiku 4.5	imcs21	calibration	10120528	symptom_227	10120528	0.003379	1.2866839999333024	not_mentioned		not_mentioned	correct	ok	not_mentioned	released	unavailable
Haiku 4.5	imcs21	calibration	10120528	symptom_228	10120528	0.003379	1.2866839999333024	not_mentioned		not_mentioned	correct	ok	not_mentioned	released	unavailable
Haiku 4.5	imcs21	calibration	10120528	symptom_229	10120528	0.003379	1.2866839999333024	not_mentioned		not_mentioned	correct	ok	not_mentioned	released	unavailable
Haiku 4.5	imcs21	calibration	10120528	symptom_230	10120528	0.003379	1.2866839999333024	not_mentioned		not_mentioned	correct	ok	not_mentioned	released	unavailable
Haiku 4.5	imcs21	calibration	10120528	symptom_231	10120528	0.003379	1.2866839999333024	not_mentioned		not_mentioned	correct	ok	not_mentioned	released	unavailable
Haiku 4.5	imcs21	calibration	10120528	symptom_232	10120528	0.003379	1.2866839999333024	not_mentioned		not_mentioned	correct	ok	not_mentioned	released	unavailable
Haiku 4.5	imcs21	calibration	10120528	symptom_233	10120528	0.003379	1.2866839999333024	not_mentioned		not_mentioned	correct	ok	not_mentioned	released	unavailable
Haiku 4.5	imcs21	calibration	10120528	symptom_234	10120528	0.003379	1.2866839999333024	not_mentioned		not_mentioned	correct	ok	not_mentioned	released	unavailable
Haiku 4.5	imcs21	calibration	10120528	symptom_235	10120528	0.003379	1.2866839999333024	not_mentioned		not_mentioned	correct	ok	not_mentioned	released	unavailable
Haiku 4.5	imcs21	calibration	10120528	symptom_236	10120528	0.003379	1.2866839999333024	not_mentioned		not_mentioned	correct	ok	not_mentioned	released	unavailable
Haiku 4.5	imcs21	calibration	10120528	symptom_237	10120528	0.003379	1.2866839999333024	not_mentioned		not_mentioned	correct	ok	not_mentioned	released	unavailable
Haiku 4.5	imcs21	calibration	10120528	symptom_238	10120528	0.003379	1.2866839999333024	not_mentioned		not_mentioned	correct	ok	not_mentioned	released	unavailable
Haiku 4.5	imcs21	calibration	10120528	symptom_239	10120528	0.003379	1.2866839999333024	not_mentioned		not_mentioned	correct	ok	not_mentioned	released	unavailable
Haiku 4.5	imcs21	calibration	10120528	symptom_240	10120528	0.003379	1.2866839999333024	not_mentioned		not_mentioned	correct	ok	not_mentioned	released	unavailable
Haiku 4.5	imcs21	calibration	10120528	symptom_241	10120528	0.003379	1.2866839999333024	not_mentioned		not_mentioned	correct	ok	not_mentioned	released	unavailable
Haiku 4.5	imcs21	calibration	10120528	symptom_242	10120528	0.003379	1.2866839999333024	not_mentioned		not_mentioned	correct	ok	not_mentioned	released	unavailable
Haiku 4.5	imcs21	calibration	10120528	symptom_243	10120528	0.003379	1.2866839999333024	not_mentioned		not_mentioned	correct	ok	not_mentioned	released	unavailable
Haiku 4.5	imcs21	calibration	10120528	symptom_244	10120528	0.003379	1.2866839999333024	not_mentioned		not_mentioned	correct	ok	not_mentioned	released	unavailable
Haiku 4.5	imcs21	calibration	10120528	symptom_245	10120528	0.003379	1.2866839999333024	not_mentioned		not_mentioned	correct	ok	not_mentioned	released	unavailable
Haiku 4.5	imcs21	calibration	10120528	symptom_246	10120528	0.003379	1.2866839999333024	not_mentioned		not_mentioned	correct	ok	not_mentioned	released	unavailable
Haiku 4.5	imcs21	calibration	10120528	symptom_247	10120528	0.003379	1.2866839999333024	not_mentioned		not_mentioned	correct	ok	not_mentioned	released	unavailable
Haiku 4.5	imcs21	calibration	10120528	symptom_248	10120528	0.003379	1.2866839999333024	not_mentioned		not_mentioned	correct	ok	not_mentioned	released	unavailable
Haiku 4.5	imcs21	calibration	10120528	symptom_249	10120528	0.003379	1.2866839999333024	not_mentioned		not_mentioned	correct	ok	not_mentioned	released	unavailable
Haiku 4.5	imcs21	calibration	10120528	symptom_250	10120528	0.003379	1.2866839999333024	not_mentioned		not_mentioned	correct	ok	not_mentioned	released	unavailable
Haiku 4.5	imcs21	calibration	10120528	symptom_251	10120528	0.003379	1.2866839999333024	not_mentioned		not_mentioned	correct	ok	not_mentioned	released	unavailable
Haiku 4.5	imcs21	calibration	10120528	symptom_252	10120528	0.003379	1.2866839999333024	not_mentioned		not_mentioned	correct	ok	not_mentioned	released	unavailable
Haiku 4.5	imcs21	calibration	10120528	symptom_253	10120528	0.003379	1.2866839999333024	not_mentioned		not_mentioned	correct	ok	not_mentioned	released	unavailable
Haiku 4.5	imcs21	calibration	10120528	symptom_254	10120528	0.003379	1.2866839999333024	not_mentioned		not_mentioned	correct	ok	not_mentioned	released	unavailable
Haiku 4.5	imcs21	calibration	10120528	symptom_255	10120528	0.003379	1.2866839999333024	not_mentioned		not_mentioned	correct	ok	not_mentioned	released	unavailable
Haiku 4.5	imcs21	calibration	10120528	symptom_256	10120528	0.003379	1.2866839999333024	not_mentioned		not_mentioned	correct	ok	not_mentioned	released	unavailable
Haiku 4.5	imcs21	calibration	10120528	symptom_257	10120528	0.003379	1.2866839999333024	not_mentioned		not_mentioned	correct	ok	not_mentioned	released	unavailable
Haiku 4.5	imcs21	calibration	10120528	symptom_258	10120528	0.003379	1.2866839999333024	not_mentioned		not_mentioned	correct	ok	not_mentioned	released	unavailable
Haiku 4.5	imcs21	calibration	10120528	symptom_259	10120528	0.003379	1.2866839999333024	not_mentioned		not_mentioned	correct	ok	not_mentioned	released	unavailable
Haiku 4.5	imcs21	calibration	10120528	symptom_260	10120528	0.003379	1.2866839999333024	not_mentioned		not_mentioned	correct	ok	not_mentioned	released	unavailable
Haiku 4.5	imcs21	calibration	10120528	symptom_261	10120528	0.003379	1.2866839999333024	not_mentioned		not_mentioned	correct	ok	not_mentioned	released	unavailable
Haiku 4.5	imcs21	calibration	10120528	symptom_262	10120528	0.003379	1.2866839999333024	not_mentioned		not_mentioned	correct	ok	not_mentioned	released	unavailable
Haiku 4.5	imcs21	calibration	10120528	symptom_263	10120528	0.003379	1.2866839999333024	not_mentioned		not_mentioned	correct	ok	not_mentioned	released	unavailable
Haiku 4.5	imcs21	calibration	10120528	symptom_264	10120528	0.003379	1.2866839999333024	not_mentioned		not_mentioned	correct	ok	not_mentioned	released	unavailable
Haiku 4.5	imcs21	calibration	10120528	symptom_265	10120528	0.003379	1.2866839999333024	not_mentioned		not_mentioned	correct	ok	not_mentioned	released	unavailable
Haiku 4.5	imcs21	calibration	10120528	symptom_266	10120528	0.003379	1.2866839999333024	not_mentioned		not_mentioned	correct	ok	not_mentioned	released	unavailable
Haiku 4.5	imcs21	calibration	10120528	symptom_267	10120528	0.003379	1.2866839999333024	not_mentioned		not_mentioned	correct	ok	not_mentioned	released	unavailable
Haiku 4.5	imcs21	calibration	10120528	symptom_268	10120528	0.003379	1.2866839999333024	not_mentioned		not_mentioned	correct	ok	not_mentioned	released	unavailable
Haiku 4.5	imcs21	calibration	10120528	symptom_269	10120528	0.003379	1.2866839999333024	not_mentioned		not_mentioned	correct	ok	not_mentioned	released	unavailable
Haiku 4.5	imcs21	calibration	10120528	symptom_270	10120528	0.003379	1.2866839999333024	not_mentioned		not_mentioned	correct	ok	not_mentioned	released	unavailable
Haiku 4.5	imcs21	calibration	10120528	symptom_271	10120528	0.003379	1.2866839999333024	not_mentioned		not_mentioned	correct	ok	not_mentioned	released	unavailable
Haiku 4.5	imcs21	calibration	10120528	symptom_272	10120528	0.003379	1.2866839999333024	not_mentioned		not_mentioned	correct	ok	not_mentioned	released	unavailable
Haiku 4.5	imcs21	calibration	10120528	symptom_273	10120528	0.003379	1.2866839999333024	not_mentioned		not_mentioned	correct	ok	not_mentioned	released	unavailable
Haiku 4.5	imcs21	calibration	10120528	symptom_274	10120528	0.003379	1.2866839999333024	not_mentioned		not_mentioned	correct	ok	not_mentioned	released	unavailable
Haiku 4.5	imcs21	calibration	10120528	symptom_275	10120528	0.003379	1.2866839999333024	not_mentioned		not_mentioned	correct	ok	not_mentioned	released	unavailable
Haiku 4.5	imcs21	calibration	10120528	symptom_276	10120528	0.003379	1.2866839999333024	not_mentioned		not_mentioned	correct	ok	not_mentioned	released	unavailable
Haiku 4.5	imcs21	calibration	10120528	symptom_277	10120528	0.003379	1.2866839999333024	not_mentioned		not_mentioned	correct	ok	not_mentioned	released	unavailable
Haiku 4.5	imcs21	calibration	10120528	symptom_278	10120528	0.003379	1.2866839999333024	not_mentioned		not_mentioned	correct	ok	not_mentioned	released	unavailable
Haiku 4.5	imcs21	calibration	10120528	symptom_279	10120528	0.003379	1.2866839999333024	not_mentioned		not_mentioned	correct	ok	not_mentioned	released	unavailable
Haiku 4.5	imcs21	calibration	10120528	symptom_280	10120528	0.003379	1.2866839999333024	not_mentioned		not_mentioned	correct	ok	not_mentioned	released	unavailable
Haiku 4.5	imcs21	calibration	10120528	symptom_281	10120528	0.003379	1.2866839999333024	not_mentioned		not_mentioned	correct	ok	not_mentioned	released	unavailable
Haiku 4.5	imcs21	calibration	10120528	symptom_282	10120528	0.003379	1.2866839999333024	not_mentioned		not_mentioned	correct	ok	not_mentioned	released	unavailable
Haiku 4.5	imcs21	calibration	10120528	symptom_283	10120528	0.003379	1.2866839999333024	not_mentioned		not_mentioned	correct	ok	not_mentioned	released	unavailable
Haiku 4.5	imcs21	calibration	10120528	symptom_284	10120528	0.003379	1.2866839999333024	not_mentioned		not_mentioned	correct	ok	not_mentioned	released	unavailable
Haiku 4.5	imcs21	calibration	10120528	symptom_285	10120528	0.003379	1.2866839999333024	not_mentioned		not_mentioned	correct	ok	not_mentioned	released	unavailable
Haiku 4.5	imcs21	calibration	10120528	symptom_286	10120528	0.003379	1.2866839999333024	not_mentioned		not_mentioned	correct	ok	not_mentioned	released	unavailable
Haiku 4.5	imcs21	calibration	10120528	symptom_287	10120528	0.003379	1.2866839999333024	not_mentioned		not_mentioned	correct	ok	not_mentioned	released	unavailable
Haiku 4.5	imcs21	calibration	10120528	symptom_288	10120528	0.003379	1.2866839999333024	not_mentioned		not_mentioned	correct	ok	not_mentioned	released	unavailable
Haiku 4.5	imcs21	calibration	10120528	symptom_289	10120528	0.003379	1.2866839999333024	not_mentioned		not_mentioned	correct	ok	not_mentioned	released	unavailable
Haiku 4.5	imcs21	calibration	10120528	symptom_290	10120528	0.003379	1.2866839999333024	not_mentioned		not_mentioned	correct	ok	not_mentioned	released	unavailable
Haiku 4.5	imcs21	calibration	10120528	symptom_291	10120528	0.003379	1.2866839999333024	not_mentioned		not_mentioned	correct	ok	not_mentioned	released	unavailable
Haiku 4.5	imcs21	calibration	10120528	symptom_292	10120528	0.003379	1.2866839999333024	not_mentioned		not_mentioned	correct	ok	not_mentioned	released	unavailable
Haiku 4.5	imcs21	calibration	10120528	symptom_293	10120528	0.003379	1.2866839999333024	not_mentioned		not_mentioned	correct	ok	not_mentioned	released	unavailable
Haiku 4.5	imcs21	calibration	10120528	symptom_294	10120528	0.003379	1.2866839999333024	not_mentioned		not_mentioned	correct	ok	not_mentioned	released	unavailable
Haiku 4.5	imcs21	calibration	10120528	symptom_295	10120528	0.003379	1.2866839999333024	not_mentioned		not_mentioned	correct	ok	not_mentioned	released	unavailable
Haiku 4.5	imcs21	calibration	10120528	symptom_296	10120528	0.003379	1.2866839999333024	not_mentioned		not_mentioned	correct	ok	not_mentioned	released	unavailable
Haiku 4.5	imcs21	calibration	10120528	symptom_297	10120528	0.003379	1.2866839999333024	not_mentioned		not_mentioned	correct	ok	not_mentioned	released	unavailable
Haiku 4.5	imcs21	calibration	10120528	symptom_298	10120528	0.003379	1.2866839999333024	not_mentioned		not_mentioned	correct	ok	not_mentioned	released	unavailable
Haiku 4.5	imcs21	calibration	10120528	symptom_299	10120528	0.003379	1.2866839999333024	not_mentioned		not_mentioned	correct	ok	not_mentioned	released	unavailable
Haiku 4.5	imcs21	calibration	10120528	symptom_300	10120528	0.003379	1.2866839999333024	not_mentioned		not_mentioned	correct	ok	not_mentioned	released	unavailable
Haiku 4.5	imcs21	calibration	10120528	symptom_301	10120528	0.003379	1.2866839999333024	not_mentioned		not_mentioned	correct	ok	not_mentioned	released	unavailable
Haiku 4.5	imcs21	calibration	10120528	symptom_302	10120528	0.003379	1.2866839999333024	not_mentioned		not_mentioned	correct	ok	not_mentioned	released	unavailable
Haiku 4.5	imcs21	calibration	10120528	symptom_303	10120528	0.003379	1.2866839999333024	not_mentioned		not_mentioned	correct	ok	not_mentioned	released	unavailable
Haiku 4.5	imcs21	calibration	10120528	symptom_304	10120528	0.003379	1.2866839999333024	not_mentioned		not_mentioned	correct	ok	not_mentioned	released	unavailable
Haiku 4.5	imcs21	calibration	10120528	symptom_305	10120528	0.003379	1.2866839999333024	not_mentioned		not_mentioned	correct	ok	not_mentioned	released	unavailable
Haiku 4.5	imcs21	calibration	10120528	symptom_306	10120528	0.003379	1.2866839999333024	not_mentioned		not_mentioned	correct	ok	not_mentioned	released	unavailable
Haiku 4.5	imcs21	calibration	10120528	symptom_307	10120528	0.003379	1.2866839999333024	not_mentioned		not_mentioned	correct	ok	not_mentioned	released	unavailable
Haiku 4.5	imcs21	calibration	10120528	symptom_308	10120528	0.003379	1.2866839999333024	not_mentioned		not_mentioned	correct	ok	not_mentioned	released	unavailable
Haiku 4.5	imcs21	calibration	10120528	symptom_309	10120528	0.003379	1.2866839999333024	not_mentioned		not_mentioned	correct	ok	not_mentioned	released	unavailable
Haiku 4.5	imcs21	calibration	10120528	symptom_310	10120528	0.003379	1.2866839999333024	not_mentioned		not_mentioned	correct	ok	not_mentioned	released	unavailable
Haiku 4.5	imcs21	calibration	10120528	symptom_311	10120528	0.003379	1.2866839999333024	not_mentioned		not_mentioned	correct	ok	not_mentioned	released	unavailable
Haiku 4.5	imcs21	calibration	10120528	symptom_312	10120528	0.003379	1.2866839999333024	not_mentioned		not_mentioned	correct	ok	not_mentioned	released	unavailable
Haiku 4.5	imcs21	calibration	10120528	symptom_313	10120528	0.003379	1.2866839999333024	not_mentioned		not_mentioned	correct	ok	not_mentioned	released	unavailable
Haiku 4.5	imcs21	calibration	10120528	symptom_314	10120528	0.003379	1.2866839999333024	not_mentioned		not_mentioned	correct	ok	not_mentioned	released	unavailable
Haiku 4.5	imcs21	calibration	10120528	symptom_315	10120528	0.003379	1.2866839999333024	not_mentioned		not_mentioned	correct	ok	not_mentioned	released	unavailable
Haiku 4.5	imcs21	calibration	10120528	symptom_316	10120528	0.003379	1.2866839999333024	not_mentioned		not_mentioned	correct	ok	not_mentioned	released	unavailable
Haiku 4.5	imcs21	calibration	10120528	symptom_317	10120528	0.003379	1.2866839999333024	not_mentioned		not_mentioned	correct	ok	not_mentioned	released	unavailable
Haiku 4.5	imcs21	calibration	10120528	symptom_318	10120528	0.003379	1.2866839999333024	not_mentioned		not_mentioned	correct	ok	not_mentioned	released	unavailable
Haiku 4.5	imcs21	calibration	10120528	symptom_319	10120528	0.003379	1.2866839999333024	not_mentioned		not_mentioned	correct	ok	not_mentioned	released	unavailable
Haiku 4.5	imcs21	calibration	10120528	symptom_320	10120528	0.003379	1.2866839999333024	not_mentioned		not_mentioned	correct	ok	not_mentioned	released	unavailable
Haiku 4.5	imcs21	calibration	10120528	symptom_321	10120528	0.003379	1.2866839999333024	not_mentioned		not_mentioned	correct	ok	not_mentioned	released	unavailable
Haiku 4.5	imcs21	calibration	10120528	symptom_322	10120528	0.003379	1.2866839999333024	not_mentioned		not_mentioned	correct	ok	not_mentioned	released	unavailable
Haiku 4.5	imcs21	calibration	10120528	symptom_323	10120528	0.003379	1.2866839999333024	not_mentioned		not_mentioned	correct	ok	not_mentioned	released	unavailable
Haiku 4.5	imcs21	calibration	10120528	symptom_324	10120528	0.003379	1.2866839999333024	not_mentioned		not_mentioned	correct	ok	not_mentioned	released	unavailable
Haiku 4.5	imcs21	calibration	10120528	symptom_325	10120528	0.003379	1.2866839999333024	not_mentioned		not_mentioned	correct	ok	not_mentioned	released	unavailable
Haiku 4.5	imcs21	calibration	10120528	symptom_326	10120528	0.003379	1.2866839999333024	not_mentioned		not_mentioned	correct	ok	not_mentioned	released	unavailable
Haiku 4.5	imcs21	calibration	10120528	symptom_327	10120528	0.003379	1.2866839999333024	not_mentioned		not_mentioned	correct	ok	not_mentioned	released	unavailable
Haiku 4.5	imcs21	calibration	10120528	symptom_328	10120528	0.003379	1.2866839999333024	not_mentioned		not_mentioned	correct	ok	not_mentioned	released	unavailable
Haiku 4.5	imcs21	calibration	10120528	symptom_329	10120528	0.003379	1.2866839999333024	not_mentioned		not_mentioned	correct	ok	not_mentioned	released	unavailable
Haiku 4.5	imcs21	calibration	10120528	symptom_330	10120528	0.003379	1.2866839999333024	not_mentioned		not_mentioned	correct	ok	not_mentioned	released	unavailable
Haiku 4.5	imcs21	calibration	10121796	symptom_000	10121796	0.003676	1.4511784589849412	not_mentioned		not_mentioned	correct	ok	not_mentioned	released	unavailable
Haiku 4.5	imcs21	calibration	10121796	symptom_001	10121796	0.003676	1.4511784589849412	negative	0.95	negative	correct	ok	negative	released	reported_percentage
Haiku 4.5	imcs21	calibration	10121796	symptom_002	10121796	0.003676	1.4511784589849412	not_mentioned		not_mentioned	correct	ok	not_mentioned	released	unavailable
Haiku 4.5	imcs21	calibration	10121796	symptom_003	10121796	0.003676	1.4511784589849412	not_mentioned		not_mentioned	correct	ok	not_mentioned	released	unavailable
Haiku 4.5	imcs21	calibration	10121796	symptom_004	10121796	0.003676	1.4511784589849412	positive	0.95	uncertain	incorrect	ok	uncertain	released	reported_percentage
Haiku 4.5	imcs21	calibration	10121796	symptom_005	10121796	0.003676	1.4511784589849412	not_mentioned		not_mentioned	correct	ok	not_mentioned	released	unavailable
Haiku 4.5	imcs21	calibration	10121796	symptom_006	10121796	0.003676	1.4511784589849412	not_mentioned		not_mentioned	correct	ok	not_mentioned	released	unavailable
Haiku 4.5	imcs21	calibration	10121796	symptom_007	10121796	0.003676	1.4511784589849412	not_mentioned		not_mentioned	correct	ok	not_mentioned	released	unavailable
Haiku 4.5	imcs21	calibration	10121796	symptom_008	10121796	0.003676	1.4511784589849412	positive	0.88	not_mentioned	incorrect	ok	not_mentioned	released	reported_percentage
Haiku 4.5	imcs21	calibration	10121796	symptom_009	10121796	0.003676	1.4511784589849412	not_mentioned		not_mentioned	correct	ok	not_mentioned	released	unavailable
Haiku 4.5	imcs21	calibration	10121796	symptom_010	10121796	0.003676	1.4511784589849412	positive	0.9	not_mentioned	incorrect	ok	not_mentioned	released	reported_percentage
Haiku 4.5	imcs21	calibration	10121796	symptom_011	10121796	0.003676	1.4511784589849412	not_mentioned		not_mentioned	correct	ok	not_mentioned	released	unavailable
Haiku 4.5	imcs21	calibration	10121796	symptom_012	10121796	0.003676	1.4511784589849412	not_mentioned		not_mentioned	correct	ok	not_mentioned	released	unavailable
Haiku 4.5	imcs21	calibration	10121796	symptom_013	10121796	0.003676	1.4511784589849412	not_mentioned		not_mentioned	correct	ok	not_mentioned	released	unavailable
Haiku 4.5	imcs21	calibration	10121796	symptom_014	10121796	0.003676	1.4511784589849412	not_mentioned		uncertain	incorrect	ok	uncertain	released	unavailable
Haiku 4.5	imcs21	calibration	10121796	symptom_015	10121796	0.003676	1.4511784589849412	not_mentioned		not_mentioned	correct	ok	not_mentioned	released	unavailable
Haiku 4.5	imcs21	calibration	10121796	symptom_016	10121796	0.003676	1.4511784589849412	not_mentioned		not_mentioned	correct	ok	not_mentioned	released	unavailable
Haiku 4.5	imcs21	calibration	10121796	symptom_017	10121796	0.003676	1.4511784589849412	not_mentioned		uncertain	incorrect	ok	uncertain	released	unavailable
Haiku 4.5	imcs21	calibration	10121796	symptom_018	10121796	0.003676	1.4511784589849412	not_mentioned		not_mentioned	correct	ok	not_mentioned	released	unavailable
Haiku 4.5	imcs21	calibration	10121796	symptom_019	10121796	0.003676	1.4511784589849412	not_mentioned		not_mentioned	correct	ok	not_mentioned	released	unavailable
Haiku 4.5	imcs21	calibration	10121796	symptom_020	10121796	0.003676	1.4511784589849412	not_mentioned		not_mentioned	correct	ok	not_mentioned	released	unavailable
Haiku 4.5	imcs21	calibration	10121796	symptom_021	10121796	0.003676	1.4511784589849412	not_mentioned		not_mentioned	correct	ok	not_mentioned	released	unavailable
Haiku 4.5	imcs21	calibration	10121796	symptom_022	10121796	0.003676	1.4511784589849412	not_mentioned		not_mentioned	correct	ok	not_mentioned	released	unavailable
Haiku 4.5	imcs21	calibration	10121796	symptom_023	10121796	0.003676	1.4511784589849412	not_mentioned		not_mentioned	correct	ok	not_mentioned	released	unavailable
Haiku 4.5	imcs21	calibration	10121796	symptom_024	10121796	0.003676	1.4511784589849412	not_mentioned		not_mentioned	correct	ok	not_mentioned	released	unavailable
Haiku 4.5	imcs21	calibration	10121796	symptom_025	10121796	0.003676	1.4511784589849412	not_mentioned		not_mentioned	correct	ok	not_mentioned	released	unavailable
Haiku 4.5	imcs21	calibration	10121796	symptom_026	10121796	0.003676	1.4511784589849412	not_mentioned		not_mentioned	correct	ok	not_mentioned	released	unavailable
Haiku 4.5	imcs21	calibration	10121796	symptom_027	10121796	0.003676	1.4511784589849412	not_mentioned		not_mentioned	correct	ok	not_mentioned	released	unavailable
Haiku 4.5	imcs21	calibration	10121796	symptom_028	10121796	0.003676	1.4511784589849412	not_mentioned		not_mentioned	correct	ok	not_mentioned	released	unavailable
Haiku 4.5	imcs21	calibration	10121796	symptom_029	10121796	0.003676	1.4511784589849412	not_mentioned		not_mentioned	correct	ok	not_mentioned	released	unavailable
Haiku 4.5	imcs21	calibration	10121796	symptom_030	10121796	0.003676	1.4511784589849412	not_mentioned		not_mentioned	correct	ok	not_mentioned	released	unavailable
Haiku 4.5	imcs21	calibration	10121796	symptom_031	10121796	0.003676	1.4511784589849412	not_mentioned		not_mentioned	correct	ok	not_mentioned	released	unavailable
Haiku 4.5	imcs21	calibration	10121796	symptom_032	10121796	0.003676	1.4511784589849412	not_mentioned		not_mentioned	correct	ok	not_mentioned	released	unavailable
Haiku 4.5	imcs21	calibration	10121796	symptom_033	10121796	0.003676	1.4511784589849412	not_mentioned		not_mentioned	correct	ok	not_mentioned	released	unavailable
Haiku 4.5	imcs21	calibration	10121796	symptom_034	10121796	0.003676	1.4511784589849412	not_mentioned		not_mentioned	correct	ok	not_mentioned	released	unavailable
Haiku 4.5	imcs21	calibration	10121796	symptom_035	10121796	0.003676	1.4511784589849412	not_mentioned		not_mentioned	correct	ok	not_mentioned	released	unavailable
Haiku 4.5	imcs21	calibration	10121796	symptom_036	10121796	0.003676	1.4511784589849412	not_mentioned		not_mentioned	correct	ok	not_mentioned	released	unavailable
Haiku 4.5	imcs21	calibration	10121796	symptom_037	10121796	0.003676	1.4511784589849412	not_mentioned		not_mentioned	correct	ok	not_mentioned	released	unavailable
Haiku 4.5	imcs21	calibration	10121796	symptom_038	10121796	0.003676	1.4511784589849412	not_mentioned		not_mentioned	correct	ok	not_mentioned	released	unavailable
Haiku 4.5	imcs21	calibration	10121796	symptom_039	10121796	0.003676	1.4511784589849412	positive	0.85	positive	correct	ok	positive	released	reported_percentage
Haiku 4.5	imcs21	calibration	10121796	symptom_040	10121796	0.003676	1.4511784589849412	not_mentioned		not_mentioned	correct	ok	not_mentioned	released	unavailable
Haiku 4.5	imcs21	calibration	10121796	symptom_041	10121796	0.003676	1.4511784589849412	not_mentioned		not_mentioned	correct	ok	not_mentioned	released	unavailable
Haiku 4.5	imcs21	calibration	10121796	symptom_042	10121796	0.003676	1.4511784589849412	not_mentioned		not_mentioned	correct	ok	not_mentioned	released	unavailable
Haiku 4.5	imcs21	calibration	10121796	symptom_043	10121796	0.003676	1.4511784589849412	negative	0.92	not_mentioned	incorrect	ok	not_mentioned	released	reported_percentage
Haiku 4.5	imcs21	calibration	10121796	symptom_044	10121796	0.003676	1.4511784589849412	not_mentioned		not_mentioned	correct	ok	not_mentioned	released	unavailable
Haiku 4.5	imcs21	calibration	10121796	symptom_045	10121796	0.003676	1.4511784589849412	not_mentioned		not_mentioned	correct	ok	not_mentioned	released	unavailable
Haiku 4.5	imcs21	calibration	10121796	symptom_046	10121796	0.003676	1.4511784589849412	not_mentioned		not_mentioned	correct	ok	not_mentioned	released	unavailable
Haiku 4.5	imcs21	calibration	10121796	symptom_047	10121796	0.003676	1.4511784589849412	not_mentioned		not_mentioned	correct	ok	not_mentioned	released	unavailable
Haiku 4.5	imcs21	calibration	10121796	symptom_048	10121796	0.003676	1.4511784589849412	not_mentioned		not_mentioned	correct	ok	not_mentioned	released	unavailable
Haiku 4.5	imcs21	calibration	10121796	symptom_049	10121796	0.003676	1.4511784589849412	not_mentioned		not_mentioned	correct	ok	not_mentioned	released	unavailable
Haiku 4.5	imcs21	calibration	10121796	symptom_050	10121796	0.003676	1.4511784589849412	not_mentioned		not_mentioned	correct	ok	not_mentioned	released	unavailable
Haiku 4.5	imcs21	calibration	10121796	symptom_051	10121796	0.003676	1.4511784589849412	not_mentioned		not_mentioned	correct	ok	not_mentioned	released	unavailable
Haiku 4.5	imcs21	calibration	10121796	symptom_052	10121796	0.003676	1.4511784589849412	not_mentioned		not_mentioned	correct	ok	not_mentioned	released	unavailable
Haiku 4.5	imcs21	calibration	10121796	symptom_053	10121796	0.003676	1.4511784589849412	not_mentioned		not_mentioned	correct	ok	not_mentioned	released	unavailable
Haiku 4.5	imcs21	calibration	10121796	symptom_054	10121796	0.003676	1.4511784589849412	not_mentioned		not_mentioned	correct	ok	not_mentioned	released	unavailable
Haiku 4.5	imcs21	calibration	10121796	symptom_055	10121796	0.003676	1.4511784589849412	not_mentioned		not_mentioned	correct	ok	not_mentioned	released	unavailable
Haiku 4.5	imcs21	calibration	10121796	symptom_056	10121796	0.003676	1.4511784589849412	not_mentioned		not_mentioned	correct	ok	not_mentioned	released	unavailable
Haiku 4.5	imcs21	calibration	10121796	symptom_057	10121796	0.003676	1.4511784589849412	not_mentioned		not_mentioned	correct	ok	not_mentioned	released	unavailable
Haiku 4.5	imcs21	calibration	10121796	symptom_058	10121796	0.003676	1.4511784589849412	not_mentioned		not_mentioned	correct	ok	not_mentioned	released	unavailable
Haiku 4.5	imcs21	calibration	10121796	symptom_059	10121796	0.003676	1.4511784589849412	not_mentioned		not_mentioned	correct	ok	not_mentioned	released	unavailable
Haiku 4.5	imcs21	calibration	10121796	symptom_060	10121796	0.003676	1.4511784589849412	not_mentioned		not_mentioned	correct	ok	not_mentioned	released	unavailable
Haiku 4.5	imcs21	calibration	10121796	symptom_061	10121796	0.003676	1.4511784589849412	not_mentioned		not_mentioned	correct	ok	not_mentioned	released	unavailable
Haiku 4.5	imcs21	calibration	10121796	symptom_062	10121796	0.003676	1.4511784589849412	not_mentioned		not_mentioned	correct	ok	not_mentioned	released	unavailable
Haiku 4.5	imcs21	calibration	10121796	symptom_063	10121796	0.003676	1.4511784589849412	not_mentioned		not_mentioned	correct	ok	not_mentioned	released	unavailable
Haiku 4.5	imcs21	calibration	10121796	symptom_064	10121796	0.003676	1.4511784589849412	not_mentioned		not_mentioned	correct	ok	not_mentioned	released	unavailable
Haiku 4.5	imcs21	calibration	10121796	symptom_065	10121796	0.003676	1.4511784589849412	not_mentioned		not_mentioned	correct	ok	not_mentioned	released	unavailable
Haiku 4.5	imcs21	calibration	10121796	symptom_066	10121796	0.003676	1.4511784589849412	not_mentioned		not_mentioned	correct	ok	not_mentioned	released	unavailable
Haiku 4.5	imcs21	calibration	10121796	symptom_067	10121796	0.003676	1.4511784589849412	not_mentioned		not_mentioned	correct	ok	not_mentioned	released	unavailable
Haiku 4.5	imcs21	calibration	10121796	symptom_068	10121796	0.003676	1.4511784589849412	not_mentioned		not_mentioned	correct	ok	not_mentioned	released	unavailable
Haiku 4.5	imcs21	calibration	10121796	symptom_069	10121796	0.003676	1.4511784589849412	not_mentioned		not_mentioned	correct	ok	not_mentioned	released	unavailable
Haiku 4.5	imcs21	calibration	10121796	symptom_070	10121796	0.003676	1.4511784589849412	not_mentioned		not_mentioned	correct	ok	not_mentioned	released	unavailable
Haiku 4.5	imcs21	calibration	10121796	symptom_071	10121796	0.003676	1.4511784589849412	not_mentioned		not_mentioned	correct	ok	not_mentioned	released	unavailable
Haiku 4.5	imcs21	calibration	10121796	symptom_072	10121796	0.003676	1.4511784589849412	not_mentioned		not_mentioned	correct	ok	not_mentioned	released	unavailable
Haiku 4.5	imcs21	calibration	10121796	symptom_073	10121796	0.003676	1.4511784589849412	not_mentioned		not_mentioned	correct	ok	not_mentioned	released	unavailable
Haiku 4.5	imcs21	calibration	10121796	symptom_074	10121796	0.003676	1.4511784589849412	not_mentioned		not_mentioned	correct	ok	not_mentioned	released	unavailable
Haiku 4.5	imcs21	calibration	10121796	symptom_075	10121796	0.003676	1.4511784589849412	not_mentioned		not_mentioned	correct	ok	not_mentioned	released	unavailable
Haiku 4.5	imcs21	calibration	10121796	symptom_076	10121796	0.003676	1.4511784589849412	not_mentioned		not_mentioned	correct	ok	not_mentioned	released	unavailable
Haiku 4.5	imcs21	calibration	10121796	symptom_077	10121796	0.003676	1.4511784589849412	not_mentioned		not_mentioned	correct	ok	not_mentioned	released	unavailable
Haiku 4.5	imcs21	calibration	10121796	symptom_078	10121796	0.003676	1.4511784589849412	not_mentioned		not_mentioned	correct	ok	not_mentioned	released	unavailable
Haiku 4.5	imcs21	calibration	10121796	symptom_079	10121796	0.003676	1.4511784589849412	not_mentioned		not_mentioned	correct	ok	not_mentioned	released	unavailable
Haiku 4.5	imcs21	calibration	10121796	symptom_080	10121796	0.003676	1.4511784589849412	not_mentioned		not_mentioned	correct	ok	not_mentioned	released	unavailable
Haiku 4.5	imcs21	calibration	10121796	symptom_081	10121796	0.003676	1.4511784589849412	not_mentioned		not_mentioned	correct	ok	not_mentioned	released	unavailable
Haiku 4.5	imcs21	calibration	10121796	symptom_082	10121796	0.003676	1.4511784589849412	not_mentioned		not_mentioned	correct	ok	not_mentioned	released	unavailable
Haiku 4.5	imcs21	calibration	10121796	symptom_083	10121796	0.003676	1.4511784589849412	not_mentioned		not_mentioned	correct	ok	not_mentioned	released	unavailable
Haiku 4.5	imcs21	calibration	10121796	symptom_084	10121796	0.003676	1.4511784589849412	not_mentioned		not_mentioned	correct	ok	not_mentioned	released	unavailable
Haiku 4.5	imcs21	calibration	10121796	symptom_085	10121796	0.003676	1.4511784589849412	not_mentioned		not_mentioned	correct	ok	not_mentioned	released	unavailable
Haiku 4.5	imcs21	calibration	10121796	symptom_086	10121796	0.003676	1.4511784589849412	not_mentioned		not_mentioned	correct	ok	not_mentioned	released	unavailable
Haiku 4.5	imcs21	calibration	10121796	symptom_087	10121796	0.003676	1.4511784589849412	not_mentioned		not_mentioned	correct	ok	not_mentioned	released	unavailable
Haiku 4.5	imcs21	calibration	10121796	symptom_088	10121796	0.003676	1.4511784589849412	not_mentioned		not_mentioned	correct	ok	not_mentioned	released	unavailable
Haiku 4.5	imcs21	calibration	10121796	symptom_089	10121796	0.003676	1.4511784589849412	not_mentioned		not_mentioned	correct	ok	not_mentioned	released	unavailable
Haiku 4.5	imcs21	calibration	10121796	symptom_090	10121796	0.003676	1.4511784589849412	not_mentioned		not_mentioned	correct	ok	not_mentioned	released	unavailable
Haiku 4.5	imcs21	calibration	10121796	symptom_091	10121796	0.003676	1.4511784589849412	not_mentioned		not_mentioned	correct	ok	not_mentioned	released	unavailable
Haiku 4.5	imcs21	calibration	10121796	symptom_092	10121796	0.003676	1.4511784589849412	not_mentioned		not_mentioned	correct	ok	not_mentioned	released	unavailable
Haiku 4.5	imcs21	calibration	10121796	symptom_093	10121796	0.003676	1.4511784589849412	not_mentioned		not_mentioned	correct	ok	not_mentioned	released	unavailable
Haiku 4.5	imcs21	calibration	10121796	symptom_094	10121796	0.003676	1.4511784589849412	not_mentioned		not_mentioned	correct	ok	not_mentioned	released	unavailable
Haiku 4.5	imcs21	calibration	10121796	symptom_095	10121796	0.003676	1.4511784589849412	not_mentioned		not_mentioned	correct	ok	not_mentioned	released	unavailable
Haiku 4.5	imcs21	calibration	10121796	symptom_096	10121796	0.003676	1.4511784589849412	not_mentioned		not_mentioned	correct	ok	not_mentioned	released	unavailable
Haiku 4.5	imcs21	calibration	10121796	symptom_097	10121796	0.003676	1.4511784589849412	not_mentioned		not_mentioned	correct	ok	not_mentioned	released	unavailable
Haiku 4.5	imcs21	calibration	10121796	symptom_098	10121796	0.003676	1.4511784589849412	not_mentioned		not_mentioned	correct	ok	not_mentioned	released	unavailable
Haiku 4.5	imcs21	calibration	10121796	symptom_099	10121796	0.003676	1.4511784589849412	not_mentioned		not_mentioned	correct	ok	not_mentioned	released	unavailable
Haiku 4.5	imcs21	calibration	10121796	symptom_100	10121796	0.003676	1.4511784589849412	not_mentioned		not_mentioned	correct	ok	not_mentioned	released	unavailable
Haiku 4.5	imcs21	calibration	10121796	symptom_101	10121796	0.003676	1.4511784589849412	not_mentioned		not_mentioned	correct	ok	not_mentioned	released	unavailable
Haiku 4.5	imcs21	calibration	10121796	symptom_102	10121796	0.003676	1.4511784589849412	not_mentioned		not_mentioned	correct	ok	not_mentioned	released	unavailable
Haiku 4.5	imcs21	calibration	10121796	symptom_103	10121796	0.003676	1.4511784589849412	not_mentioned		not_mentioned	correct	ok	not_mentioned	released	unavailable
Haiku 4.5	imcs21	calibration	10121796	symptom_104	10121796	0.003676	1.4511784589849412	not_mentioned		not_mentioned	correct	ok	not_mentioned	released	unavailable
Haiku 4.5	imcs21	calibration	10121796	symptom_105	10121796	0.003676	1.4511784589849412	not_mentioned		not_mentioned	correct	ok	not_mentioned	released	unavailable
Haiku 4.5	imcs21	calibration	10121796	symptom_106	10121796	0.003676	1.4511784589849412	not_mentioned		not_mentioned	correct	ok	not_mentioned	released	unavailable
Haiku 4.5	imcs21	calibration	10121796	symptom_107	10121796	0.003676	1.4511784589849412	not_mentioned		not_mentioned	correct	ok	not_mentioned	released	unavailable
Haiku 4.5	imcs21	calibration	10121796	symptom_108	10121796	0.003676	1.4511784589849412	not_mentioned		not_mentioned	correct	ok	not_mentioned	released	unavailable
Haiku 4.5	imcs21	calibration	10121796	symptom_109	10121796	0.003676	1.4511784589849412	not_mentioned		not_mentioned	correct	ok	not_mentioned	released	unavailable
Haiku 4.5	imcs21	calibration	10121796	symptom_110	10121796	0.003676	1.4511784589849412	not_mentioned		not_mentioned	correct	ok	not_mentioned	released	unavailable
Haiku 4.5	imcs21	calibration	10121796	symptom_111	10121796	0.003676	1.4511784589849412	not_mentioned		not_mentioned	correct	ok	not_mentioned	released	unavailable
Haiku 4.5	imcs21	calibration	10121796	symptom_112	10121796	0.003676	1.4511784589849412	not_mentioned		not_mentioned	correct	ok	not_mentioned	released	unavailable
Haiku 4.5	imcs21	calibration	10121796	symptom_113	10121796	0.003676	1.4511784589849412	not_mentioned		not_mentioned	correct	ok	not_mentioned	released	unavailable
Haiku 4.5	imcs21	calibration	10121796	symptom_114	10121796	0.003676	1.4511784589849412	not_mentioned		not_mentioned	correct	ok	not_mentioned	released	unavailable
Haiku 4.5	imcs21	calibration	10121796	symptom_115	10121796	0.003676	1.4511784589849412	not_mentioned		not_mentioned	correct	ok	not_mentioned	released	unavailable
Haiku 4.5	imcs21	calibration	10121796	symptom_116	10121796	0.003676	1.4511784589849412	not_mentioned		not_mentioned	correct	ok	not_mentioned	released	unavailable
Haiku 4.5	imcs21	calibration	10121796	symptom_117	10121796	0.003676	1.4511784589849412	not_mentioned		not_mentioned	correct	ok	not_mentioned	released	unavailable
Haiku 4.5	imcs21	calibration	10121796	symptom_118	10121796	0.003676	1.4511784589849412	not_mentioned		not_mentioned	correct	ok	not_mentioned	released	unavailable
Haiku 4.5	imcs21	calibration	10121796	symptom_119	10121796	0.003676	1.4511784589849412	not_mentioned		not_mentioned	correct	ok	not_mentioned	released	unavailable
Haiku 4.5	imcs21	calibration	10121796	symptom_120	10121796	0.003676	1.4511784589849412	not_mentioned		not_mentioned	correct	ok	not_mentioned	released	unavailable
Haiku 4.5	imcs21	calibration	10121796	symptom_121	10121796	0.003676	1.4511784589849412	not_mentioned		not_mentioned	correct	ok	not_mentioned	released	unavailable
Haiku 4.5	imcs21	calibration	10121796	symptom_122	10121796	0.003676	1.4511784589849412	not_mentioned		not_mentioned	correct	ok	not_mentioned	released	unavailable
Haiku 4.5	imcs21	calibration	10121796	symptom_123	10121796	0.003676	1.4511784589849412	not_mentioned		not_mentioned	correct	ok	not_mentioned	released	unavailable
Haiku 4.5	imcs21	calibration	10121796	symptom_124	10121796	0.003676	1.4511784589849412	not_mentioned		not_mentioned	correct	ok	not_mentioned	released	unavailable
Haiku 4.5	imcs21	calibration	10121796	symptom_125	10121796	0.003676	1.4511784589849412	not_mentioned		not_mentioned	correct	ok	not_mentioned	released	unavailable
Haiku 4.5	imcs21	calibration	10121796	symptom_126	10121796	0.003676	1.4511784589849412	not_mentioned		not_mentioned	correct	ok	not_mentioned	released	unavailable
Haiku 4.5	imcs21	calibration	10121796	symptom_127	10121796	0.003676	1.4511784589849412	not_mentioned		not_mentioned	correct	ok	not_mentioned	released	unavailable
Haiku 4.5	imcs21	calibration	10121796	symptom_128	10121796	0.003676	1.4511784589849412	not_mentioned		not_mentioned	correct	ok	not_mentioned	released	unavailable
Haiku 4.5	imcs21	calibration	10121796	symptom_129	10121796	0.003676	1.4511784589849412	not_mentioned		not_mentioned	correct	ok	not_mentioned	released	unavailable
Haiku 4.5	imcs21	calibration	10121796	symptom_130	10121796	0.003676	1.4511784589849412	not_mentioned		not_mentioned	correct	ok	not_mentioned	released	unavailable
Haiku 4.5	imcs21	calibration	10121796	symptom_131	10121796	0.003676	1.4511784589849412	not_mentioned		not_mentioned	correct	ok	not_mentioned	released	unavailable
Haiku 4.5	imcs21	calibration	10121796	symptom_132	10121796	0.003676	1.4511784589849412	not_mentioned		not_mentioned	correct	ok	not_mentioned	released	unavailable
Haiku 4.5	imcs21	calibration	10121796	symptom_133	10121796	0.003676	1.4511784589849412	not_mentioned		not_mentioned	correct	ok	not_mentioned	released	unavailable
Haiku 4.5	imcs21	calibration	10121796	symptom_134	10121796	0.003676	1.4511784589849412	not_mentioned		not_mentioned	correct	ok	not_mentioned	released	unavailable
Haiku 4.5	imcs21	calibration	10121796	symptom_135	10121796	0.003676	1.4511784589849412	not_mentioned		not_mentioned	correct	ok	not_mentioned	released	unavailable
Haiku 4.5	imcs21	calibration	10121796	symptom_136	10121796	0.003676	1.4511784589849412	not_mentioned		not_mentioned	correct	ok	not_mentioned	released	unavailable
Haiku 4.5	imcs21	calibration	10121796	symptom_137	10121796	0.003676	1.4511784589849412	not_mentioned		not_mentioned	correct	ok	not_mentioned	released	unavailable
Haiku 4.5	imcs21	calibration	10121796	symptom_138	10121796	0.003676	1.4511784589849412	not_mentioned		not_mentioned	correct	ok	not_mentioned	released	unavailable
Haiku 4.5	imcs21	calibration	10121796	symptom_139	10121796	0.003676	1.4511784589849412	not_mentioned		not_mentioned	correct	ok	not_mentioned	released	unavailable
Haiku 4.5	imcs21	calibration	10121796	symptom_140	10121796	0.003676	1.4511784589849412	not_mentioned		not_mentioned	correct	ok	not_mentioned	released	unavailable
Haiku 4.5	imcs21	calibration	10121796	symptom_141	10121796	0.003676	1.4511784589849412	not_mentioned		not_mentioned	correct	ok	not_mentioned	released	unavailable
Haiku 4.5	imcs21	calibration	10121796	symptom_142	10121796	0.003676	1.4511784589849412	not_mentioned		not_mentioned	correct	ok	not_mentioned	released	unavailable
Haiku 4.5	imcs21	calibration	10121796	symptom_143	10121796	0.003676	1.4511784589849412	not_mentioned		not_mentioned	correct	ok	not_mentioned	released	unavailable
Haiku 4.5	imcs21	calibration	10121796	symptom_144	10121796	0.003676	1.4511784589849412	not_mentioned		not_mentioned	correct	ok	not_mentioned	released	unavailable
Haiku 4.5	imcs21	calibration	10121796	symptom_145	10121796	0.003676	1.4511784589849412	not_mentioned		not_mentioned	correct	ok	not_mentioned	released	unavailable
Haiku 4.5	imcs21	calibration	10121796	symptom_146	10121796	0.003676	1.4511784589849412	not_mentioned		not_mentioned	correct	ok	not_mentioned	released	unavailable
Haiku 4.5	imcs21	calibration	10121796	symptom_147	10121796	0.003676	1.4511784589849412	not_mentioned		not_mentioned	correct	ok	not_mentioned	released	unavailable
Haiku 4.5	imcs21	calibration	10121796	symptom_148	10121796	0.003676	1.4511784589849412	not_mentioned		not_mentioned	correct	ok	not_mentioned	released	unavailable
Haiku 4.5	imcs21	calibration	10121796	symptom_149	10121796	0.003676	1.4511784589849412	not_mentioned		not_mentioned	correct	ok	not_mentioned	released	unavailable
Haiku 4.5	imcs21	calibration	10121796	symptom_150	10121796	0.003676	1.4511784589849412	not_mentioned		not_mentioned	correct	ok	not_mentioned	released	unavailable
Haiku 4.5	imcs21	calibration	10121796	symptom_151	10121796	0.003676	1.4511784589849412	not_mentioned		not_mentioned	correct	ok	not_mentioned	released	unavailable
Haiku 4.5	imcs21	calibration	10121796	symptom_152	10121796	0.003676	1.4511784589849412	not_mentioned		not_mentioned	correct	ok	not_mentioned	released	unavailable
Haiku 4.5	imcs21	calibration	10121796	symptom_153	10121796	0.003676	1.4511784589849412	not_mentioned		not_mentioned	correct	ok	not_mentioned	released	unavailable
Haiku 4.5	imcs21	calibration	10121796	symptom_154	10121796	0.003676	1.4511784589849412	not_mentioned		not_mentioned	correct	ok	not_mentioned	released	unavailable
Haiku 4.5	imcs21	calibration	10121796	symptom_155	10121796	0.003676	1.4511784589849412	not_mentioned		not_mentioned	correct	ok	not_mentioned	released	unavailable
Haiku 4.5	imcs21	calibration	10121796	symptom_156	10121796	0.003676	1.4511784589849412	not_mentioned		not_mentioned	correct	ok	not_mentioned	released	unavailable
Haiku 4.5	imcs21	calibration	10121796	symptom_157	10121796	0.003676	1.4511784589849412	not_mentioned		not_mentioned	correct	ok	not_mentioned	released	unavailable
Haiku 4.5	imcs21	calibration	10121796	symptom_158	10121796	0.003676	1.4511784589849412	not_mentioned		not_mentioned	correct	ok	not_mentioned	released	unavailable
Haiku 4.5	imcs21	calibration	10121796	symptom_159	10121796	0.003676	1.4511784589849412	not_mentioned		not_mentioned	correct	ok	not_mentioned	released	unavailable
Haiku 4.5	imcs21	calibration	10121796	symptom_160	10121796	0.003676	1.4511784589849412	not_mentioned		not_mentioned	correct	ok	not_mentioned	released	unavailable
Haiku 4.5	imcs21	calibration	10121796	symptom_161	10121796	0.003676	1.4511784589849412	not_mentioned		not_mentioned	correct	ok	not_mentioned	released	unavailable
Haiku 4.5	imcs21	calibration	10121796	symptom_162	10121796	0.003676	1.4511784589849412	not_mentioned		not_mentioned	correct	ok	not_mentioned	released	unavailable
Haiku 4.5	imcs21	calibration	10121796	symptom_163	10121796	0.003676	1.4511784589849412	not_mentioned		not_mentioned	correct	ok	not_mentioned	released	unavailable
Haiku 4.5	imcs21	calibration	10121796	symptom_164	10121796	0.003676	1.4511784589849412	not_mentioned		not_mentioned	correct	ok	not_mentioned	released	unavailable
Haiku 4.5	imcs21	calibration	10121796	symptom_165	10121796	0.003676	1.4511784589849412	not_mentioned		not_mentioned	correct	ok	not_mentioned	released	unavailable
Haiku 4.5	imcs21	calibration	10121796	symptom_166	10121796	0.003676	1.4511784589849412	not_mentioned		not_mentioned	correct	ok	not_mentioned	released	unavailable
Haiku 4.5	imcs21	calibration	10121796	symptom_167	10121796	0.003676	1.4511784589849412	not_mentioned		not_mentioned	correct	ok	not_mentioned	released	unavailable
Haiku 4.5	imcs21	calibration	10121796	symptom_168	10121796	0.003676	1.4511784589849412	not_mentioned		not_mentioned	correct	ok	not_mentioned	released	unavailable
Haiku 4.5	imcs21	calibration	10121796	symptom_169	10121796	0.003676	1.4511784589849412	not_mentioned		not_mentioned	correct	ok	not_mentioned	released	unavailable
Haiku 4.5	imcs21	calibration	10121796	symptom_170	10121796	0.003676	1.4511784589849412	not_mentioned		not_mentioned	correct	ok	not_mentioned	released	unavailable
Haiku 4.5	imcs21	calibration	10121796	symptom_171	10121796	0.003676	1.4511784589849412	not_mentioned		not_mentioned	correct	ok	not_mentioned	released	unavailable
Haiku 4.5	imcs21	calibration	10121796	symptom_172	10121796	0.003676	1.4511784589849412	not_mentioned		not_mentioned	correct	ok	not_mentioned	released	unavailable
Haiku 4.5	imcs21	calibration	10121796	symptom_173	10121796	0.003676	1.4511784589849412	not_mentioned		not_mentioned	correct	ok	not_mentioned	released	unavailable
Haiku 4.5	imcs21	calibration	10121796	symptom_174	10121796	0.003676	1.4511784589849412	not_mentioned		not_mentioned	correct	ok	not_mentioned	released	unavailable
Haiku 4.5	imcs21	calibration	10121796	symptom_175	10121796	0.003676	1.4511784589849412	not_mentioned		not_mentioned	correct	ok	not_mentioned	released	unavailable
Haiku 4.5	imcs21	calibration	10121796	symptom_176	10121796	0.003676	1.4511784589849412	not_mentioned		not_mentioned	correct	ok	not_mentioned	released	unavailable
Haiku 4.5	imcs21	calibration	10121796	symptom_177	10121796	0.003676	1.4511784589849412	not_mentioned		not_mentioned	correct	ok	not_mentioned	released	unavailable
Haiku 4.5	imcs21	calibration	10121796	symptom_178	10121796	0.003676	1.4511784589849412	not_mentioned		not_mentioned	correct	ok	not_mentioned	released	unavailable
Haiku 4.5	imcs21	calibration	10121796	symptom_179	10121796	0.003676	1.4511784589849412	not_mentioned		not_mentioned	correct	ok	not_mentioned	released	unavailable
Haiku 4.5	imcs21	calibration	10121796	symptom_180	10121796	0.003676	1.4511784589849412	not_mentioned		not_mentioned	correct	ok	not_mentioned	released	unavailable
Haiku 4.5	imcs21	calibration	10121796	symptom_181	10121796	0.003676	1.4511784589849412	not_mentioned		not_mentioned	correct	ok	not_mentioned	released	unavailable
Haiku 4.5	imcs21	calibration	10121796	symptom_182	10121796	0.003676	1.4511784589849412	not_mentioned		not_mentioned	correct	ok	not_mentioned	released	unavailable
Haiku 4.5	imcs21	calibration	10121796	symptom_183	10121796	0.003676	1.4511784589849412	not_mentioned		not_mentioned	correct	ok	not_mentioned	released	unavailable
Haiku 4.5	imcs21	calibration	10121796	symptom_184	10121796	0.003676	1.4511784589849412	not_mentioned		not_mentioned	correct	ok	not_mentioned	released	unavailable
Haiku 4.5	imcs21	calibration	10121796	symptom_185	10121796	0.003676	1.4511784589849412	not_mentioned		not_mentioned	correct	ok	not_mentioned	released	unavailable
Haiku 4.5	imcs21	calibration	10121796	symptom_186	10121796	0.003676	1.4511784589849412	not_mentioned		not_mentioned	correct	ok	not_mentioned	released	unavailable
Haiku 4.5	imcs21	calibration	10121796	symptom_187	10121796	0.003676	1.4511784589849412	not_mentioned		not_mentioned	correct	ok	not_mentioned	released	unavailable
Haiku 4.5	imcs21	calibration	10121796	symptom_188	10121796	0.003676	1.4511784589849412	not_mentioned		not_mentioned	correct	ok	not_mentioned	released	unavailable
Haiku 4.5	imcs21	calibration	10121796	symptom_189	10121796	0.003676	1.4511784589849412	not_mentioned		not_mentioned	correct	ok	not_mentioned	released	unavailable
Haiku 4.5	imcs21	calibration	10121796	symptom_190	10121796	0.003676	1.4511784589849412	not_mentioned		not_mentioned	correct	ok	not_mentioned	released	unavailable
Haiku 4.5	imcs21	calibration	10121796	symptom_191	10121796	0.003676	1.4511784589849412	not_mentioned		not_mentioned	correct	ok	not_mentioned	released	unavailable
Haiku 4.5	imcs21	calibration	10121796	symptom_192	10121796	0.003676	1.4511784589849412	not_mentioned		not_mentioned	correct	ok	not_mentioned	released	unavailable
Haiku 4.5	imcs21	calibration	10121796	symptom_193	10121796	0.003676	1.4511784589849412	not_mentioned		not_mentioned	correct	ok	not_mentioned	released	unavailable
Haiku 4.5	imcs21	calibration	10121796	symptom_194	10121796	0.003676	1.4511784589849412	not_mentioned		not_mentioned	correct	ok	not_mentioned	released	unavailable
Haiku 4.5	imcs21	calibration	10121796	symptom_195	10121796	0.003676	1.4511784589849412	not_mentioned		not_mentioned	correct	ok	not_mentioned	released	unavailable
Haiku 4.5	imcs21	calibration	10121796	symptom_196	10121796	0.003676	1.4511784589849412	not_mentioned		not_mentioned	correct	ok	not_mentioned	released	unavailable
Haiku 4.5	imcs21	calibration	10121796	symptom_197	10121796	0.003676	1.4511784589849412	not_mentioned		not_mentioned	correct	ok	not_mentioned	released	unavailable
Haiku 4.5	imcs21	calibration	10121796	symptom_198	10121796	0.003676	1.4511784589849412	not_mentioned		not_mentioned	correct	ok	not_mentioned	released	unavailable
Haiku 4.5	imcs21	calibration	10121796	symptom_199	10121796	0.003676	1.4511784589849412	not_mentioned		not_mentioned	correct	ok	not_mentioned	released	unavailable
Haiku 4.5	imcs21	calibration	10121796	symptom_200	10121796	0.003676	1.4511784589849412	not_mentioned		not_mentioned	correct	ok	not_mentioned	released	unavailable
Haiku 4.5	imcs21	calibration	10121796	symptom_201	10121796	0.003676	1.4511784589849412	not_mentioned		not_mentioned	correct	ok	not_mentioned	released	unavailable
Haiku 4.5	imcs21	calibration	10121796	symptom_202	10121796	0.003676	1.4511784589849412	not_mentioned		not_mentioned	correct	ok	not_mentioned	released	unavailable
Haiku 4.5	imcs21	calibration	10121796	symptom_203	10121796	0.003676	1.4511784589849412	not_mentioned		not_mentioned	correct	ok	not_mentioned	released	unavailable
Haiku 4.5	imcs21	calibration	10121796	symptom_204	10121796	0.003676	1.4511784589849412	not_mentioned		not_mentioned	correct	ok	not_mentioned	released	unavailable
Haiku 4.5	imcs21	calibration	10121796	symptom_205	10121796	0.003676	1.4511784589849412	not_mentioned		not_mentioned	correct	ok	not_mentioned	released	unavailable
Haiku 4.5	imcs21	calibration	10121796	symptom_206	10121796	0.003676	1.4511784589849412	not_mentioned		not_mentioned	correct	ok	not_mentioned	released	unavailable
Haiku 4.5	imcs21	calibration	10121796	symptom_207	10121796	0.003676	1.4511784589849412	not_mentioned		not_mentioned	correct	ok	not_mentioned	released	unavailable
Haiku 4.5	imcs21	calibration	10121796	symptom_208	10121796	0.003676	1.4511784589849412	not_mentioned		not_mentioned	correct	ok	not_mentioned	released	unavailable
Haiku 4.5	imcs21	calibration	10121796	symptom_209	10121796	0.003676	1.4511784589849412	not_mentioned		not_mentioned	correct	ok	not_mentioned	released	unavailable
Haiku 4.5	imcs21	calibration	10121796	symptom_210	10121796	0.003676	1.4511784589849412	not_mentioned		not_mentioned	correct	ok	not_mentioned	released	unavailable
Haiku 4.5	imcs21	calibration	10121796	symptom_211	10121796	0.003676	1.4511784589849412	not_mentioned		not_mentioned	correct	ok	not_mentioned	released	unavailable
Haiku 4.5	imcs21	calibration	10121796	symptom_212	10121796	0.003676	1.4511784589849412	not_mentioned		not_mentioned	correct	ok	not_mentioned	released	unavailable
Haiku 4.5	imcs21	calibration	10121796	symptom_213	10121796	0.003676	1.4511784589849412	not_mentioned		not_mentioned	correct	ok	not_mentioned	released	unavailable
Haiku 4.5	imcs21	calibration	10121796	symptom_214	10121796	0.003676	1.4511784589849412	not_mentioned		not_mentioned	correct	ok	not_mentioned	released	unavailable
Haiku 4.5	imcs21	calibration	10121796	symptom_215	10121796	0.003676	1.4511784589849412	not_mentioned		not_mentioned	correct	ok	not_mentioned	released	unavailable
Haiku 4.5	imcs21	calibration	10121796	symptom_216	10121796	0.003676	1.4511784589849412	not_mentioned		not_mentioned	correct	ok	not_mentioned	released	unavailable
Haiku 4.5	imcs21	calibration	10121796	symptom_217	10121796	0.003676	1.4511784589849412	not_mentioned		not_mentioned	correct	ok	not_mentioned	released	unavailable
Haiku 4.5	imcs21	calibration	10121796	symptom_218	10121796	0.003676	1.4511784589849412	not_mentioned		not_mentioned	correct	ok	not_mentioned	released	unavailable
Haiku 4.5	imcs21	calibration	10121796	symptom_219	10121796	0.003676	1.4511784589849412	not_mentioned		not_mentioned	correct	ok	not_mentioned	released	unavailable
Haiku 4.5	imcs21	calibration	10121796	symptom_220	10121796	0.003676	1.4511784589849412	not_mentioned		not_mentioned	correct	ok	not_mentioned	released	unavailable
Haiku 4.5	imcs21	calibration	10121796	symptom_221	10121796	0.003676	1.4511784589849412	not_mentioned		not_mentioned	correct	ok	not_mentioned	released	unavailable
Haiku 4.5	imcs21	calibration	10121796	symptom_222	10121796	0.003676	1.4511784589849412	not_mentioned		not_mentioned	correct	ok	not_mentioned	released	unavailable
Haiku 4.5	imcs21	calibration	10121796	symptom_223	10121796	0.003676	1.4511784589849412	not_mentioned		not_mentioned	correct	ok	not_mentioned	released	unavailable
Haiku 4.5	imcs21	calibration	10121796	symptom_224	10121796	0.003676	1.4511784589849412	not_mentioned		not_mentioned	correct	ok	not_mentioned	released	unavailable
Haiku 4.5	imcs21	calibration	10121796	symptom_225	10121796	0.003676	1.4511784589849412	not_mentioned		not_mentioned	correct	ok	not_mentioned	released	unavailable
Haiku 4.5	imcs21	calibration	10121796	symptom_226	10121796	0.003676	1.4511784589849412	not_mentioned		not_mentioned	correct	ok	not_mentioned	released	unavailable
Haiku 4.5	imcs21	calibration	10121796	symptom_227	10121796	0.003676	1.4511784589849412	not_mentioned		not_mentioned	correct	ok	not_mentioned	released	unavailable
Haiku 4.5	imcs21	calibration	10121796	symptom_228	10121796	0.003676	1.4511784589849412	not_mentioned		not_mentioned	correct	ok	not_mentioned	released	unavailable
Haiku 4.5	imcs21	calibration	10121796	symptom_229	10121796	0.003676	1.4511784589849412	not_mentioned		not_mentioned	correct	ok	not_mentioned	released	unavailable
Haiku 4.5	imcs21	calibration	10121796	symptom_230	10121796	0.003676	1.4511784589849412	not_mentioned		not_mentioned	correct	ok	not_mentioned	released	unavailable
Haiku 4.5	imcs21	calibration	10121796	symptom_231	10121796	0.003676	1.4511784589849412	not_mentioned		not_mentioned	correct	ok	not_mentioned	released	unavailable
Haiku 4.5	imcs21	calibration	10121796	symptom_232	10121796	0.003676	1.4511784589849412	not_mentioned		not_mentioned	correct	ok	not_mentioned	released	unavailable
Haiku 4.5	imcs21	calibration	10121796	symptom_233	10121796	0.003676	1.4511784589849412	not_mentioned		not_mentioned	correct	ok	not_mentioned	released	unavailable
Haiku 4.5	imcs21	calibration	10121796	symptom_234	10121796	0.003676	1.4511784589849412	not_mentioned		not_mentioned	correct	ok	not_mentioned	released	unavailable
Haiku 4.5	imcs21	calibration	10121796	symptom_235	10121796	0.003676	1.4511784589849412	not_mentioned		not_mentioned	correct	ok	not_mentioned	released	unavailable
Haiku 4.5	imcs21	calibration	10121796	symptom_236	10121796	0.003676	1.4511784589849412	not_mentioned		not_mentioned	correct	ok	not_mentioned	released	unavailable
Haiku 4.5	imcs21	calibration	10121796	symptom_237	10121796	0.003676	1.4511784589849412	not_mentioned		not_mentioned	correct	ok	not_mentioned	released	unavailable
Haiku 4.5	imcs21	calibration	10121796	symptom_238	10121796	0.003676	1.4511784589849412	not_mentioned		not_mentioned	correct	ok	not_mentioned	released	unavailable
Haiku 4.5	imcs21	calibration	10121796	symptom_239	10121796	0.003676	1.4511784589849412	not_mentioned		not_mentioned	correct	ok	not_mentioned	released	unavailable
Haiku 4.5	imcs21	calibration	10121796	symptom_240	10121796	0.003676	1.4511784589849412	not_mentioned		not_mentioned	correct	ok	not_mentioned	released	unavailable
Haiku 4.5	imcs21	calibration	10121796	symptom_241	10121796	0.003676	1.4511784589849412	not_mentioned		not_mentioned	correct	ok	not_mentioned	released	unavailable
Haiku 4.5	imcs21	calibration	10121796	symptom_242	10121796	0.003676	1.4511784589849412	not_mentioned		not_mentioned	correct	ok	not_mentioned	released	unavailable
Haiku 4.5	imcs21	calibration	10121796	symptom_243	10121796	0.003676	1.4511784589849412	not_mentioned		not_mentioned	correct	ok	not_mentioned	released	unavailable
Haiku 4.5	imcs21	calibration	10121796	symptom_244	10121796	0.003676	1.4511784589849412	not_mentioned		not_mentioned	correct	ok	not_mentioned	released	unavailable
Haiku 4.5	imcs21	calibration	10121796	symptom_245	10121796	0.003676	1.4511784589849412	not_mentioned		not_mentioned	correct	ok	not_mentioned	released	unavailable
Haiku 4.5	imcs21	calibration	10121796	symptom_246	10121796	0.003676	1.4511784589849412	not_mentioned		not_mentioned	correct	ok	not_mentioned	released	unavailable
Haiku 4.5	imcs21	calibration	10121796	symptom_247	10121796	0.003676	1.4511784589849412	not_mentioned		not_mentioned	correct	ok	not_mentioned	released	unavailable
Haiku 4.5	imcs21	calibration	10121796	symptom_248	10121796	0.003676	1.4511784589849412	not_mentioned		not_mentioned	correct	ok	not_mentioned	released	unavailable
Haiku 4.5	imcs21	calibration	10121796	symptom_249	10121796	0.003676	1.4511784589849412	not_mentioned		not_mentioned	correct	ok	not_mentioned	released	unavailable
Haiku 4.5	imcs21	calibration	10121796	symptom_250	10121796	0.003676	1.4511784589849412	not_mentioned		not_mentioned	correct	ok	not_mentioned	released	unavailable
Haiku 4.5	imcs21	calibration	10121796	symptom_251	10121796	0.003676	1.4511784589849412	not_mentioned		not_mentioned	correct	ok	not_mentioned	released	unavailable
Haiku 4.5	imcs21	calibration	10121796	symptom_252	10121796	0.003676	1.4511784589849412	not_mentioned		not_mentioned	correct	ok	not_mentioned	released	unavailable
Haiku 4.5	imcs21	calibration	10121796	symptom_253	10121796	0.003676	1.4511784589849412	not_mentioned		not_mentioned	correct	ok	not_mentioned	released	unavailable
Haiku 4.5	imcs21	calibration	10121796	symptom_254	10121796	0.003676	1.4511784589849412	not_mentioned		not_mentioned	correct	ok	not_mentioned	released	unavailable
Haiku 4.5	imcs21	calibration	10121796	symptom_255	10121796	0.003676	1.4511784589849412	not_mentioned		not_mentioned	correct	ok	not_mentioned	released	unavailable
Haiku 4.5	imcs21	calibration	10121796	symptom_256	10121796	0.003676	1.4511784589849412	not_mentioned		not_mentioned	correct	ok	not_mentioned	released	unavailable
Haiku 4.5	imcs21	calibration	10121796	symptom_257	10121796	0.003676	1.4511784589849412	not_mentioned		not_mentioned	correct	ok	not_mentioned	released	unavailable
Haiku 4.5	imcs21	calibration	10121796	symptom_258	10121796	0.003676	1.4511784589849412	not_mentioned		not_mentioned	correct	ok	not_mentioned	released	unavailable
Haiku 4.5	imcs21	calibration	10121796	symptom_259	10121796	0.003676	1.4511784589849412	not_mentioned		not_mentioned	correct	ok	not_mentioned	released	unavailable
Haiku 4.5	imcs21	calibration	10121796	symptom_260	10121796	0.003676	1.4511784589849412	not_mentioned		not_mentioned	correct	ok	not_mentioned	released	unavailable
Haiku 4.5	imcs21	calibration	10121796	symptom_261	10121796	0.003676	1.4511784589849412	not_mentioned		not_mentioned	correct	ok	not_mentioned	released	unavailable
Haiku 4.5	imcs21	calibration	10121796	symptom_262	10121796	0.003676	1.4511784589849412	not_mentioned		not_mentioned	correct	ok	not_mentioned	released	unavailable
Haiku 4.5	imcs21	calibration	10121796	symptom_263	10121796	0.003676	1.4511784589849412	not_mentioned		not_mentioned	correct	ok	not_mentioned	released	unavailable
Haiku 4.5	imcs21	calibration	10121796	symptom_264	10121796	0.003676	1.4511784589849412	not_mentioned		not_mentioned	correct	ok	not_mentioned	released	unavailable
Haiku 4.5	imcs21	calibration	10121796	symptom_265	10121796	0.003676	1.4511784589849412	not_mentioned		not_mentioned	correct	ok	not_mentioned	released	unavailable
Haiku 4.5	imcs21	calibration	10121796	symptom_266	10121796	0.003676	1.4511784589849412	not_mentioned		not_mentioned	correct	ok	not_mentioned	released	unavailable
Haiku 4.5	imcs21	calibration	10121796	symptom_267	10121796	0.003676	1.4511784589849412	not_mentioned		not_mentioned	correct	ok	not_mentioned	released	unavailable
Haiku 4.5	imcs21	calibration	10121796	symptom_268	10121796	0.003676	1.4511784589849412	not_mentioned		not_mentioned	correct	ok	not_mentioned	released	unavailable
Haiku 4.5	imcs21	calibration	10121796	symptom_269	10121796	0.003676	1.4511784589849412	not_mentioned		not_mentioned	correct	ok	not_mentioned	released	unavailable
Haiku 4.5	imcs21	calibration	10121796	symptom_270	10121796	0.003676	1.4511784589849412	not_mentioned		not_mentioned	correct	ok	not_mentioned	released	unavailable
Haiku 4.5	imcs21	calibration	10121796	symptom_271	10121796	0.003676	1.4511784589849412	not_mentioned		not_mentioned	correct	ok	not_mentioned	released	unavailable
Haiku 4.5	imcs21	calibration	10121796	symptom_272	10121796	0.003676	1.4511784589849412	not_mentioned		not_mentioned	correct	ok	not_mentioned	released	unavailable
Haiku 4.5	imcs21	calibration	10121796	symptom_273	10121796	0.003676	1.4511784589849412	not_mentioned		not_mentioned	correct	ok	not_mentioned	released	unavailable
Haiku 4.5	imcs21	calibration	10121796	symptom_274	10121796	0.003676	1.4511784589849412	not_mentioned		not_mentioned	correct	ok	not_mentioned	released	unavailable
Haiku 4.5	imcs21	calibration	10121796	symptom_275	10121796	0.003676	1.4511784589849412	not_mentioned		not_mentioned	correct	ok	not_mentioned	released	unavailable
Haiku 4.5	imcs21	calibration	10121796	symptom_276	10121796	0.003676	1.4511784589849412	not_mentioned		not_mentioned	correct	ok	not_mentioned	released	unavailable
Haiku 4.5	imcs21	calibration	10121796	symptom_277	10121796	0.003676	1.4511784589849412	not_mentioned		not_mentioned	correct	ok	not_mentioned	released	unavailable
Haiku 4.5	imcs21	calibration	10121796	symptom_278	10121796	0.003676	1.4511784589849412	not_mentioned		not_mentioned	correct	ok	not_mentioned	released	unavailable
Haiku 4.5	imcs21	calibration	10121796	symptom_279	10121796	0.003676	1.4511784589849412	not_mentioned		not_mentioned	correct	ok	not_mentioned	released	unavailable
Haiku 4.5	imcs21	calibration	10121796	symptom_280	10121796	0.003676	1.4511784589849412	not_mentioned		not_mentioned	correct	ok	not_mentioned	released	unavailable
Haiku 4.5	imcs21	calibration	10121796	symptom_281	10121796	0.003676	1.4511784589849412	not_mentioned		not_mentioned	correct	ok	not_mentioned	released	unavailable
Haiku 4.5	imcs21	calibration	10121796	symptom_282	10121796	0.003676	1.4511784589849412	not_mentioned		not_mentioned	correct	ok	not_mentioned	released	unavailable
Haiku 4.5	imcs21	calibration	10121796	symptom_283	10121796	0.003676	1.4511784589849412	not_mentioned		not_mentioned	correct	ok	not_mentioned	released	unavailable
Haiku 4.5	imcs21	calibration	10121796	symptom_284	10121796	0.003676	1.4511784589849412	not_mentioned		not_mentioned	correct	ok	not_mentioned	released	unavailable
Haiku 4.5	imcs21	calibration	10121796	symptom_285	10121796	0.003676	1.4511784589849412	not_mentioned		not_mentioned	correct	ok	not_mentioned	released	unavailable
Haiku 4.5	imcs21	calibration	10121796	symptom_286	10121796	0.003676	1.4511784589849412	not_mentioned		not_mentioned	correct	ok	not_mentioned	released	unavailable
Haiku 4.5	imcs21	calibration	10121796	symptom_287	10121796	0.003676	1.4511784589849412	not_mentioned		not_mentioned	correct	ok	not_mentioned	released	unavailable
Haiku 4.5	imcs21	calibration	10121796	symptom_288	10121796	0.003676	1.4511784589849412	not_mentioned		not_mentioned	correct	ok	not_mentioned	released	unavailable
Haiku 4.5	imcs21	calibration	10121796	symptom_289	10121796	0.003676	1.4511784589849412	not_mentioned		not_mentioned	correct	ok	not_mentioned	released	unavailable
Haiku 4.5	imcs21	calibration	10121796	symptom_290	10121796	0.003676	1.4511784589849412	not_mentioned		not_mentioned	correct	ok	not_mentioned	released	unavailable
Haiku 4.5	imcs21	calibration	10121796	symptom_291	10121796	0.003676	1.4511784589849412	not_mentioned		not_mentioned	correct	ok	not_mentioned	released	unavailable
Haiku 4.5	imcs21	calibration	10121796	symptom_292	10121796	0.003676	1.4511784589849412	not_mentioned		not_mentioned	correct	ok	not_mentioned	released	unavailable
Haiku 4.5	imcs21	calibration	10121796	symptom_293	10121796	0.003676	1.4511784589849412	not_mentioned		not_mentioned	correct	ok	not_mentioned	released	unavailable
Haiku 4.5	imcs21	calibration	10121796	symptom_294	10121796	0.003676	1.4511784589849412	not_mentioned		not_mentioned	correct	ok	not_mentioned	released	unavailable
Haiku 4.5	imcs21	calibration	10121796	symptom_295	10121796	0.003676	1.4511784589849412	not_mentioned		not_mentioned	correct	ok	not_mentioned	released	unavailable
Haiku 4.5	imcs21	calibration	10121796	symptom_296	10121796	0.003676	1.4511784589849412	not_mentioned		not_mentioned	correct	ok	not_mentioned	released	unavailable
Haiku 4.5	imcs21	calibration	10121796	symptom_297	10121796	0.003676	1.4511784589849412	not_mentioned		not_mentioned	correct	ok	not_mentioned	released	unavailable
Haiku 4.5	imcs21	calibration	10121796	symptom_298	10121796	0.003676	1.4511784589849412	not_mentioned		not_mentioned	correct	ok	not_mentioned	released	unavailable
Haiku 4.5	imcs21	calibration	10121796	symptom_299	10121796	0.003676	1.4511784589849412	not_mentioned		not_mentioned	correct	ok	not_mentioned	released	unavailable
Haiku 4.5	imcs21	calibration	10121796	symptom_300	10121796	0.003676	1.4511784589849412	not_mentioned		not_mentioned	correct	ok	not_mentioned	released	unavailable
Haiku 4.5	imcs21	calibration	10121796	symptom_301	10121796	0.003676	1.4511784589849412	not_mentioned		not_mentioned	correct	ok	not_mentioned	released	unavailable
Haiku 4.5	imcs21	calibration	10121796	symptom_302	10121796	0.003676	1.4511784589849412	not_mentioned		not_mentioned	correct	ok	not_mentioned	released	unavailable
Haiku 4.5	imcs21	calibration	10121796	symptom_303	10121796	0.003676	1.4511784589849412	not_mentioned		not_mentioned	correct	ok	not_mentioned	released	unavailable
Haiku 4.5	imcs21	calibration	10121796	symptom_304	10121796	0.003676	1.4511784589849412	not_mentioned		not_mentioned	correct	ok	not_mentioned	released	unavailable
Haiku 4.5	imcs21	calibration	10121796	symptom_305	10121796	0.003676	1.4511784589849412	not_mentioned		not_mentioned	correct	ok	not_mentioned	released	unavailable
Haiku 4.5	imcs21	calibration	10121796	symptom_306	10121796	0.003676	1.4511784589849412	not_mentioned		not_mentioned	correct	ok	not_mentioned	released	unavailable
Haiku 4.5	imcs21	calibration	10121796	symptom_307	10121796	0.003676	1.4511784589849412	not_mentioned		not_mentioned	correct	ok	not_mentioned	released	unavailable
Haiku 4.5	imcs21	calibration	10121796	symptom_308	10121796	0.003676	1.4511784589849412	not_mentioned		not_mentioned	correct	ok	not_mentioned	released	unavailable
Haiku 4.5	imcs21	calibration	10121796	symptom_309	10121796	0.003676	1.4511784589849412	not_mentioned		not_mentioned	correct	ok	not_mentioned	released	unavailable
Haiku 4.5	imcs21	calibration	10121796	symptom_310	10121796	0.003676	1.4511784589849412	not_mentioned		not_mentioned	correct	ok	not_mentioned	released	unavailable
Haiku 4.5	imcs21	calibration	10121796	symptom_311	10121796	0.003676	1.4511784589849412	not_mentioned		not_mentioned	correct	ok	not_mentioned	released	unavailable
Haiku 4.5	imcs21	calibration	10121796	symptom_312	10121796	0.003676	1.4511784589849412	not_mentioned		not_mentioned	correct	ok	not_mentioned	released	unavailable
Haiku 4.5	imcs21	calibration	10121796	symptom_313	10121796	0.003676	1.4511784589849412	not_mentioned		not_mentioned	correct	ok	not_mentioned	released	unavailable
Haiku 4.5	imcs21	calibration	10121796	symptom_314	10121796	0.003676	1.4511784589849412	not_mentioned		not_mentioned	correct	ok	not_mentioned	released	unavailable
Haiku 4.5	imcs21	calibration	10121796	symptom_315	10121796	0.003676	1.4511784589849412	not_mentioned		not_mentioned	correct	ok	not_mentioned	released	unavailable
Haiku 4.5	imcs21	calibration	10121796	symptom_316	10121796	0.003676	1.4511784589849412	not_mentioned		not_mentioned	correct	ok	not_mentioned	released	unavailable
Haiku 4.5	imcs21	calibration	10121796	symptom_317	10121796	0.003676	1.4511784589849412	not_mentioned		not_mentioned	correct	ok	not_mentioned	released	unavailable
Haiku 4.5	imcs21	calibration	10121796	symptom_318	10121796	0.003676	1.4511784589849412	not_mentioned		not_mentioned	correct	ok	not_mentioned	released	unavailable
Haiku 4.5	imcs21	calibration	10121796	symptom_319	10121796	0.003676	1.4511784589849412	not_mentioned		not_mentioned	correct	ok	not_mentioned	released	unavailable
Haiku 4.5	imcs21	calibration	10121796	symptom_320	10121796	0.003676	1.4511784589849412	not_mentioned		not_mentioned	correct	ok	not_mentioned	released	unavailable
Haiku 4.5	imcs21	calibration	10121796	symptom_321	10121796	0.003676	1.4511784589849412	not_mentioned		not_mentioned	correct	ok	not_mentioned	released	unavailable
Haiku 4.5	imcs21	calibration	10121796	symptom_322	10121796	0.003676	1.4511784589849412	not_mentioned		not_mentioned	correct	ok	not_mentioned	released	unavailable
Haiku 4.5	imcs21	calibration	10121796	symptom_323	10121796	0.003676	1.4511784589849412	not_mentioned		not_mentioned	correct	ok	not_mentioned	released	unavailable
Haiku 4.5	imcs21	calibration	10121796	symptom_324	10121796	0.003676	1.4511784589849412	not_mentioned		not_mentioned	correct	ok	not_mentioned	released	unavailable
Haiku 4.5	imcs21	calibration	10121796	symptom_325	10121796	0.003676	1.4511784589849412	not_mentioned		not_mentioned	correct	ok	not_mentioned	released	unavailable
Haiku 4.5	imcs21	calibration	10121796	symptom_326	10121796	0.003676	1.4511784589849412	not_mentioned		not_mentioned	correct	ok	not_mentioned	released	unavailable
Haiku 4.5	imcs21	calibration	10121796	symptom_327	10121796	0.003676	1.4511784589849412	not_mentioned		not_mentioned	correct	ok	not_mentioned	released	unavailable
Haiku 4.5	imcs21	calibration	10121796	symptom_328	10121796	0.003676	1.4511784589849412	not_mentioned		not_mentioned	correct	ok	not_mentioned	released	unavailable
Haiku 4.5	imcs21	calibration	10121796	symptom_329	10121796	0.003676	1.4511784589849412	not_mentioned		not_mentioned	correct	ok	not_mentioned	released	unavailable
Haiku 4.5	imcs21	calibration	10121796	symptom_330	10121796	0.003676	1.4511784589849412	not_mentioned		not_mentioned	correct	ok	not_mentioned	released	unavailable
Haiku 4.5	imcs21	calibration	10125134	symptom_000	10125134	0.004663	2.201378625119105			positive	incorrect	failed	positive	released	unavailable
Haiku 4.5	imcs21	calibration	10125134	symptom_001	10125134	0.004663	2.201378625119105			not_mentioned	incorrect	failed	not_mentioned	released	unavailable
Haiku 4.5	imcs21	calibration	10125134	symptom_002	10125134	0.004663	2.201378625119105			not_mentioned	incorrect	failed	not_mentioned	released	unavailable
Haiku 4.5	imcs21	calibration	10125134	symptom_003	10125134	0.004663	2.201378625119105			negative	incorrect	failed	negative	released	unavailable
Haiku 4.5	imcs21	calibration	10125134	symptom_004	10125134	0.004663	2.201378625119105			not_mentioned	incorrect	failed	not_mentioned	released	unavailable
Haiku 4.5	imcs21	calibration	10125134	symptom_005	10125134	0.004663	2.201378625119105			negative	incorrect	failed	negative	released	unavailable
Haiku 4.5	imcs21	calibration	10125134	symptom_006	10125134	0.004663	2.201378625119105			not_mentioned	incorrect	failed	not_mentioned	released	unavailable
Haiku 4.5	imcs21	calibration	10125134	symptom_007	10125134	0.004663	2.201378625119105			not_mentioned	incorrect	failed	not_mentioned	released	unavailable
Haiku 4.5	imcs21	calibration	10125134	symptom_008	10125134	0.004663	2.201378625119105			not_mentioned	incorrect	failed	not_mentioned	released	unavailable
Haiku 4.5	imcs21	calibration	10125134	symptom_009	10125134	0.004663	2.201378625119105			not_mentioned	incorrect	failed	not_mentioned	released	unavailable
Haiku 4.5	imcs21	calibration	10125134	symptom_010	10125134	0.004663	2.201378625119105			not_mentioned	incorrect	failed	not_mentioned	released	unavailable
Haiku 4.5	imcs21	calibration	10125134	symptom_011	10125134	0.004663	2.201378625119105			uncertain	incorrect	failed	uncertain	released	unavailable
Haiku 4.5	imcs21	calibration	10125134	symptom_012	10125134	0.004663	2.201378625119105			not_mentioned	incorrect	failed	not_mentioned	released	unavailable
Haiku 4.5	imcs21	calibration	10125134	symptom_013	10125134	0.004663	2.201378625119105			not_mentioned	incorrect	failed	not_mentioned	released	unavailable
Haiku 4.5	imcs21	calibration	10125134	symptom_014	10125134	0.004663	2.201378625119105			not_mentioned	incorrect	failed	not_mentioned	released	unavailable
Haiku 4.5	imcs21	calibration	10125134	symptom_015	10125134	0.004663	2.201378625119105			not_mentioned	incorrect	failed	not_mentioned	released	unavailable
Haiku 4.5	imcs21	calibration	10125134	symptom_016	10125134	0.004663	2.201378625119105			not_mentioned	incorrect	failed	not_mentioned	released	unavailable
Haiku 4.5	imcs21	calibration	10125134	symptom_017	10125134	0.004663	2.201378625119105			not_mentioned	incorrect	failed	not_mentioned	released	unavailable
Haiku 4.5	imcs21	calibration	10125134	symptom_018	10125134	0.004663	2.201378625119105			not_mentioned	incorrect	failed	not_mentioned	released	unavailable
Haiku 4.5	imcs21	calibration	10125134	symptom_019	10125134	0.004663	2.201378625119105			not_mentioned	incorrect	failed	not_mentioned	released	unavailable
Haiku 4.5	imcs21	calibration	10125134	symptom_020	10125134	0.004663	2.201378625119105			not_mentioned	incorrect	failed	not_mentioned	released	unavailable
Haiku 4.5	imcs21	calibration	10125134	symptom_021	10125134	0.004663	2.201378625119105			not_mentioned	incorrect	failed	not_mentioned	released	unavailable
Haiku 4.5	imcs21	calibration	10125134	symptom_022	10125134	0.004663	2.201378625119105			not_mentioned	incorrect	failed	not_mentioned	released	unavailable
Haiku 4.5	imcs21	calibration	10125134	symptom_023	10125134	0.004663	2.201378625119105			not_mentioned	incorrect	failed	not_mentioned	released	unavailable
Haiku 4.5	imcs21	calibration	10125134	symptom_024	10125134	0.004663	2.201378625119105			negative	incorrect	failed	negative	released	unavailable
Haiku 4.5	imcs21	calibration	10125134	symptom_025	10125134	0.004663	2.201378625119105			not_mentioned	incorrect	failed	not_mentioned	released	unavailable
Haiku 4.5	imcs21	calibration	10125134	symptom_026	10125134	0.004663	2.201378625119105			not_mentioned	incorrect	failed	not_mentioned	released	unavailable
Haiku 4.5	imcs21	calibration	10125134	symptom_027	10125134	0.004663	2.201378625119105			uncertain	incorrect	failed	uncertain	released	unavailable
Haiku 4.5	imcs21	calibration	10125134	symptom_028	10125134	0.004663	2.201378625119105			not_mentioned	incorrect	failed	not_mentioned	released	unavailable
Haiku 4.5	imcs21	calibration	10125134	symptom_029	10125134	0.004663	2.201378625119105			not_mentioned	incorrect	failed	not_mentioned	released	unavailable
Haiku 4.5	imcs21	calibration	10125134	symptom_030	10125134	0.004663	2.201378625119105			not_mentioned	incorrect	failed	not_mentioned	released	unavailable
Haiku 4.5	imcs21	calibration	10125134	symptom_031	10125134	0.004663	2.201378625119105			not_mentioned	incorrect	failed	not_mentioned	released	unavailable
Haiku 4.5	imcs21	calibration	10125134	symptom_032	10125134	0.004663	2.201378625119105			not_mentioned	incorrect	failed	not_mentioned	released	unavailable
Haiku 4.5	imcs21	calibration	10125134	symptom_033	10125134	0.004663	2.201378625119105			not_mentioned	incorrect	failed	not_mentioned	released	unavailable
Haiku 4.5	imcs21	calibration	10125134	symptom_034	10125134	0.004663	2.201378625119105			not_mentioned	incorrect	failed	not_mentioned	released	unavailable
Haiku 4.5	imcs21	calibration	10125134	symptom_035	10125134	0.004663	2.201378625119105			not_mentioned	incorrect	failed	not_mentioned	released	unavailable
Haiku 4.5	imcs21	calibration	10125134	symptom_036	10125134	0.004663	2.201378625119105			not_mentioned	incorrect	failed	not_mentioned	released	unavailable
Haiku 4.5	imcs21	calibration	10125134	symptom_037	10125134	0.004663	2.201378625119105			not_mentioned	incorrect	failed	not_mentioned	released	unavailable
Haiku 4.5	imcs21	calibration	10125134	symptom_038	10125134	0.004663	2.201378625119105			uncertain	incorrect	failed	uncertain	released	unavailable
Haiku 4.5	imcs21	calibration	10125134	symptom_039	10125134	0.004663	2.201378625119105			not_mentioned	incorrect	failed	not_mentioned	released	unavailable
Haiku 4.5	imcs21	calibration	10125134	symptom_040	10125134	0.004663	2.201378625119105			not_mentioned	incorrect	failed	not_mentioned	released	unavailable
Haiku 4.5	imcs21	calibration	10125134	symptom_041	10125134	0.004663	2.201378625119105			not_mentioned	incorrect	failed	not_mentioned	released	unavailable
Haiku 4.5	imcs21	calibration	10125134	symptom_042	10125134	0.004663	2.201378625119105			not_mentioned	incorrect	failed	not_mentioned	released	unavailable
Haiku 4.5	imcs21	calibration	10125134	symptom_043	10125134	0.004663	2.201378625119105			not_mentioned	incorrect	failed	not_mentioned	released	unavailable
Haiku 4.5	imcs21	calibration	10125134	symptom_044	10125134	0.004663	2.201378625119105			not_mentioned	incorrect	failed	not_mentioned	released	unavailable
Haiku 4.5	imcs21	calibration	10125134	symptom_045	10125134	0.004663	2.201378625119105			not_mentioned	incorrect	failed	not_mentioned	released	unavailable
Haiku 4.5	imcs21	calibration	10125134	symptom_046	10125134	0.004663	2.201378625119105			not_mentioned	incorrect	failed	not_mentioned	released	unavailable
Haiku 4.5	imcs21	calibration	10125134	symptom_047	10125134	0.004663	2.201378625119105			positive	incorrect	failed	positive	released	unavailable
Haiku 4.5	imcs21	calibration	10125134	symptom_048	10125134	0.004663	2.201378625119105			not_mentioned	incorrect	failed	not_mentioned	released	unavailable
Haiku 4.5	imcs21	calibration	10125134	symptom_049	10125134	0.004663	2.201378625119105			not_mentioned	incorrect	failed	not_mentioned	released	unavailable
Haiku 4.5	imcs21	calibration	10125134	symptom_050	10125134	0.004663	2.201378625119105			not_mentioned	incorrect	failed	not_mentioned	released	unavailable
Haiku 4.5	imcs21	calibration	10125134	symptom_051	10125134	0.004663	2.201378625119105			not_mentioned	incorrect	failed	not_mentioned	released	unavailable
Haiku 4.5	imcs21	calibration	10125134	symptom_052	10125134	0.004663	2.201378625119105			not_mentioned	incorrect	failed	not_mentioned	released	unavailable
Haiku 4.5	imcs21	calibration	10125134	symptom_053	10125134	0.004663	2.201378625119105			not_mentioned	incorrect	failed	not_mentioned	released	unavailable
Haiku 4.5	imcs21	calibration	10125134	symptom_054	10125134	0.004663	2.201378625119105			not_mentioned	incorrect	failed	not_mentioned	released	unavailable
Haiku 4.5	imcs21	calibration	10125134	symptom_055	10125134	0.004663	2.201378625119105			not_mentioned	incorrect	failed	not_mentioned	released	unavailable
Haiku 4.5	imcs21	calibration	10125134	symptom_056	10125134	0.004663	2.201378625119105			not_mentioned	incorrect	failed	not_mentioned	released	unavailable
Haiku 4.5	imcs21	calibration	10125134	symptom_057	10125134	0.004663	2.201378625119105			not_mentioned	incorrect	failed	not_mentioned	released	unavailable
Haiku 4.5	imcs21	calibration	10125134	symptom_058	10125134	0.004663	2.201378625119105			not_mentioned	incorrect	failed	not_mentioned	released	unavailable
Haiku 4.5	imcs21	calibration	10125134	symptom_059	10125134	0.004663	2.201378625119105			not_mentioned	incorrect	failed	not_mentioned	released	unavailable
Haiku 4.5	imcs21	calibration	10125134	symptom_060	10125134	0.004663	2.201378625119105			not_mentioned	incorrect	failed	not_mentioned	released	unavailable
Haiku 4.5	imcs21	calibration	10125134	symptom_061	10125134	0.004663	2.201378625119105			not_mentioned	incorrect	failed	not_mentioned	released	unavailable
Haiku 4.5	imcs21	calibration	10125134	symptom_062	10125134	0.004663	2.201378625119105			not_mentioned	incorrect	failed	not_mentioned	released	unavailable
Haiku 4.5	imcs21	calibration	10125134	symptom_063	10125134	0.004663	2.201378625119105			uncertain	incorrect	failed	uncertain	released	unavailable
Haiku 4.5	imcs21	calibration	10125134	symptom_064	10125134	0.004663	2.201378625119105			not_mentioned	incorrect	failed	not_mentioned	released	unavailable
Haiku 4.5	imcs21	calibration	10125134	symptom_065	10125134	0.004663	2.201378625119105			not_mentioned	incorrect	failed	not_mentioned	released	unavailable
Haiku 4.5	imcs21	calibration	10125134	symptom_066	10125134	0.004663	2.201378625119105			not_mentioned	incorrect	failed	not_mentioned	released	unavailable
Haiku 4.5	imcs21	calibration	10125134	symptom_067	10125134	0.004663	2.201378625119105			uncertain	incorrect	failed	uncertain	released	unavailable
Haiku 4.5	imcs21	calibration	10125134	symptom_068	10125134	0.004663	2.201378625119105			not_mentioned	incorrect	failed	not_mentioned	released	unavailable
Haiku 4.5	imcs21	calibration	10125134	symptom_069	10125134	0.004663	2.201378625119105			negative	incorrect	failed	negative	released	unavailable
Haiku 4.5	imcs21	calibration	10125134	symptom_070	10125134	0.004663	2.201378625119105			not_mentioned	incorrect	failed	not_mentioned	released	unavailable
Haiku 4.5	imcs21	calibration	10125134	symptom_071	10125134	0.004663	2.201378625119105			not_mentioned	incorrect	failed	not_mentioned	released	unavailable
Haiku 4.5	imcs21	calibration	10125134	symptom_072	10125134	0.004663	2.201378625119105			not_mentioned	incorrect	failed	not_mentioned	released	unavailable
Haiku 4.5	imcs21	calibration	10125134	symptom_073	10125134	0.004663	2.201378625119105			not_mentioned	incorrect	failed	not_mentioned	released	unavailable
Haiku 4.5	imcs21	calibration	10125134	symptom_074	10125134	0.004663	2.201378625119105			not_mentioned	incorrect	failed	not_mentioned	released	unavailable
Haiku 4.5	imcs21	calibration	10125134	symptom_075	10125134	0.004663	2.201378625119105			not_mentioned	incorrect	failed	not_mentioned	released	unavailable
Haiku 4.5	imcs21	calibration	10125134	symptom_076	10125134	0.004663	2.201378625119105			not_mentioned	incorrect	failed	not_mentioned	released	unavailable
Haiku 4.5	imcs21	calibration	10125134	symptom_077	10125134	0.004663	2.201378625119105			not_mentioned	incorrect	failed	not_mentioned	released	unavailable
Haiku 4.5	imcs21	calibration	10125134	symptom_078	10125134	0.004663	2.201378625119105			not_mentioned	incorrect	failed	not_mentioned	released	unavailable
Haiku 4.5	imcs21	calibration	10125134	symptom_079	10125134	0.004663	2.201378625119105			not_mentioned	incorrect	failed	not_mentioned	released	unavailable
Haiku 4.5	imcs21	calibration	10125134	symptom_080	10125134	0.004663	2.201378625119105			not_mentioned	incorrect	failed	not_mentioned	released	unavailable
Haiku 4.5	imcs21	calibration	10125134	symptom_081	10125134	0.004663	2.201378625119105			uncertain	incorrect	failed	uncertain	released	unavailable
Haiku 4.5	imcs21	calibration	10125134	symptom_082	10125134	0.004663	2.201378625119105			not_mentioned	incorrect	failed	not_mentioned	released	unavailable
Haiku 4.5	imcs21	calibration	10125134	symptom_083	10125134	0.004663	2.201378625119105			not_mentioned	incorrect	failed	not_mentioned	released	unavailable
Haiku 4.5	imcs21	calibration	10125134	symptom_084	10125134	0.004663	2.201378625119105			not_mentioned	incorrect	failed	not_mentioned	released	unavailable
Haiku 4.5	imcs21	calibration	10125134	symptom_085	10125134	0.004663	2.201378625119105			not_mentioned	incorrect	failed	not_mentioned	released	unavailable
Haiku 4.5	imcs21	calibration	10125134	symptom_086	10125134	0.004663	2.201378625119105			not_mentioned	incorrect	failed	not_mentioned	released	unavailable
Haiku 4.5	imcs21	calibration	10125134	symptom_087	10125134	0.004663	2.201378625119105			not_mentioned	incorrect	failed	not_mentioned	released	unavailable
Haiku 4.5	imcs21	calibration	10125134	symptom_088	10125134	0.004663	2.201378625119105			not_mentioned	incorrect	failed	not_mentioned	released	unavailable
Haiku 4.5	imcs21	calibration	10125134	symptom_089	10125134	0.004663	2.201378625119105			not_mentioned	incorrect	failed	not_mentioned	released	unavailable
Haiku 4.5	imcs21	calibration	10125134	symptom_090	10125134	0.004663	2.201378625119105			not_mentioned	incorrect	failed	not_mentioned	released	unavailable
Haiku 4.5	imcs21	calibration	10125134	symptom_091	10125134	0.004663	2.201378625119105			not_mentioned	incorrect	failed	not_mentioned	released	unavailable
Haiku 4.5	imcs21	calibration	10125134	symptom_092	10125134	0.004663	2.201378625119105			not_mentioned	incorrect	failed	not_mentioned	released	unavailable
Haiku 4.5	imcs21	calibration	10125134	symptom_093	10125134	0.004663	2.201378625119105			not_mentioned	incorrect	failed	not_mentioned	released	unavailable
Haiku 4.5	imcs21	calibration	10125134	symptom_094	10125134	0.004663	2.201378625119105			not_mentioned	incorrect	failed	not_mentioned	released	unavailable
Haiku 4.5	imcs21	calibration	10125134	symptom_095	10125134	0.004663	2.201378625119105			not_mentioned	incorrect	failed	not_mentioned	released	unavailable
Haiku 4.5	imcs21	calibration	10125134	symptom_096	10125134	0.004663	2.201378625119105			not_mentioned	incorrect	failed	not_mentioned	released	unavailable
Haiku 4.5	imcs21	calibration	10125134	symptom_097	10125134	0.004663	2.201378625119105			not_mentioned	incorrect	failed	not_mentioned	released	unavailable
Haiku 4.5	imcs21	calibration	10125134	symptom_098	10125134	0.004663	2.201378625119105			not_mentioned	incorrect	failed	not_mentioned	released	unavailable
Haiku 4.5	imcs21	calibration	10125134	symptom_099	10125134	0.004663	2.201378625119105			not_mentioned	incorrect	failed	not_mentioned	released	unavailable
Haiku 4.5	imcs21	calibration	10125134	symptom_100	10125134	0.004663	2.201378625119105			not_mentioned	incorrect	failed	not_mentioned	released	unavailable
Haiku 4.5	imcs21	calibration	10125134	symptom_101	10125134	0.004663	2.201378625119105			not_mentioned	incorrect	failed	not_mentioned	released	unavailable
Haiku 4.5	imcs21	calibration	10125134	symptom_102	10125134	0.004663	2.201378625119105			not_mentioned	incorrect	failed	not_mentioned	released	unavailable
Haiku 4.5	imcs21	calibration	10125134	symptom_103	10125134	0.004663	2.201378625119105			not_mentioned	incorrect	failed	not_mentioned	released	unavailable
Haiku 4.5	imcs21	calibration	10125134	symptom_104	10125134	0.004663	2.201378625119105			not_mentioned	incorrect	failed	not_mentioned	released	unavailable
Haiku 4.5	imcs21	calibration	10125134	symptom_105	10125134	0.004663	2.201378625119105			not_mentioned	incorrect	failed	not_mentioned	released	unavailable
Haiku 4.5	imcs21	calibration	10125134	symptom_106	10125134	0.004663	2.201378625119105			not_mentioned	incorrect	failed	not_mentioned	released	unavailable
Haiku 4.5	imcs21	calibration	10125134	symptom_107	10125134	0.004663	2.201378625119105			not_mentioned	incorrect	failed	not_mentioned	released	unavailable
Haiku 4.5	imcs21	calibration	10125134	symptom_108	10125134	0.004663	2.201378625119105			not_mentioned	incorrect	failed	not_mentioned	released	unavailable
Haiku 4.5	imcs21	calibration	10125134	symptom_109	10125134	0.004663	2.201378625119105			not_mentioned	incorrect	failed	not_mentioned	released	unavailable
Haiku 4.5	imcs21	calibration	10125134	symptom_110	10125134	0.004663	2.201378625119105			not_mentioned	incorrect	failed	not_mentioned	released	unavailable
Haiku 4.5	imcs21	calibration	10125134	symptom_111	10125134	0.004663	2.201378625119105			not_mentioned	incorrect	failed	not_mentioned	released	unavailable
Haiku 4.5	imcs21	calibration	10125134	symptom_112	10125134	0.004663	2.201378625119105			not_mentioned	incorrect	failed	not_mentioned	released	unavailable
Haiku 4.5	imcs21	calibration	10125134	symptom_113	10125134	0.004663	2.201378625119105			not_mentioned	incorrect	failed	not_mentioned	released	unavailable
Haiku 4.5	imcs21	calibration	10125134	symptom_114	10125134	0.004663	2.201378625119105			not_mentioned	incorrect	failed	not_mentioned	released	unavailable
Haiku 4.5	imcs21	calibration	10125134	symptom_115	10125134	0.004663	2.201378625119105			uncertain	incorrect	failed	uncertain	released	unavailable
Haiku 4.5	imcs21	calibration	10125134	symptom_116	10125134	0.004663	2.201378625119105			not_mentioned	incorrect	failed	not_mentioned	released	unavailable
Haiku 4.5	imcs21	calibration	10125134	symptom_117	10125134	0.004663	2.201378625119105			not_mentioned	incorrect	failed	not_mentioned	released	unavailable
Haiku 4.5	imcs21	calibration	10125134	symptom_118	10125134	0.004663	2.201378625119105			not_mentioned	incorrect	failed	not_mentioned	released	unavailable
Haiku 4.5	imcs21	calibration	10125134	symptom_119	10125134	0.004663	2.201378625119105			not_mentioned	incorrect	failed	not_mentioned	released	unavailable
Haiku 4.5	imcs21	calibration	10125134	symptom_120	10125134	0.004663	2.201378625119105			not_mentioned	incorrect	failed	not_mentioned	released	unavailable
Haiku 4.5	imcs21	calibration	10125134	symptom_121	10125134	0.004663	2.201378625119105			not_mentioned	incorrect	failed	not_mentioned	released	unavailable
Haiku 4.5	imcs21	calibration	10125134	symptom_122	10125134	0.004663	2.201378625119105			not_mentioned	incorrect	failed	not_mentioned	released	unavailable
Haiku 4.5	imcs21	calibration	10125134	symptom_123	10125134	0.004663	2.201378625119105			not_mentioned	incorrect	failed	not_mentioned	released	unavailable
Haiku 4.5	imcs21	calibration	10125134	symptom_124	10125134	0.004663	2.201378625119105			not_mentioned	incorrect	failed	not_mentioned	released	unavailable
Haiku 4.5	imcs21	calibration	10125134	symptom_125	10125134	0.004663	2.201378625119105			not_mentioned	incorrect	failed	not_mentioned	released	unavailable
Haiku 4.5	imcs21	calibration	10125134	symptom_126	10125134	0.004663	2.201378625119105			not_mentioned	incorrect	failed	not_mentioned	released	unavailable
Haiku 4.5	imcs21	calibration	10125134	symptom_127	10125134	0.004663	2.201378625119105			not_mentioned	incorrect	failed	not_mentioned	released	unavailable
Haiku 4.5	imcs21	calibration	10125134	symptom_128	10125134	0.004663	2.201378625119105			not_mentioned	incorrect	failed	not_mentioned	released	unavailable
Haiku 4.5	imcs21	calibration	10125134	symptom_129	10125134	0.004663	2.201378625119105			not_mentioned	incorrect	failed	not_mentioned	released	unavailable
Haiku 4.5	imcs21	calibration	10125134	symptom_130	10125134	0.004663	2.201378625119105			not_mentioned	incorrect	failed	not_mentioned	released	unavailable
Haiku 4.5	imcs21	calibration	10125134	symptom_131	10125134	0.004663	2.201378625119105			not_mentioned	incorrect	failed	not_mentioned	released	unavailable
Haiku 4.5	imcs21	calibration	10125134	symptom_132	10125134	0.004663	2.201378625119105			not_mentioned	incorrect	failed	not_mentioned	released	unavailable
Haiku 4.5	imcs21	calibration	10125134	symptom_133	10125134	0.004663	2.201378625119105			not_mentioned	incorrect	failed	not_mentioned	released	unavailable
Haiku 4.5	imcs21	calibration	10125134	symptom_134	10125134	0.004663	2.201378625119105			not_mentioned	incorrect	failed	not_mentioned	released	unavailable
Haiku 4.5	imcs21	calibration	10125134	symptom_135	10125134	0.004663	2.201378625119105			not_mentioned	incorrect	failed	not_mentioned	released	unavailable
Haiku 4.5	imcs21	calibration	10125134	symptom_136	10125134	0.004663	2.201378625119105			not_mentioned	incorrect	failed	not_mentioned	released	unavailable
Haiku 4.5	imcs21	calibration	10125134	symptom_137	10125134	0.004663	2.201378625119105			not_mentioned	incorrect	failed	not_mentioned	released	unavailable
Haiku 4.5	imcs21	calibration	10125134	symptom_138	10125134	0.004663	2.201378625119105			not_mentioned	incorrect	failed	not_mentioned	released	unavailable
Haiku 4.5	imcs21	calibration	10125134	symptom_139	10125134	0.004663	2.201378625119105			not_mentioned	incorrect	failed	not_mentioned	released	unavailable
Haiku 4.5	imcs21	calibration	10125134	symptom_140	10125134	0.004663	2.201378625119105			not_mentioned	incorrect	failed	not_mentioned	released	unavailable
Haiku 4.5	imcs21	calibration	10125134	symptom_141	10125134	0.004663	2.201378625119105			not_mentioned	incorrect	failed	not_mentioned	released	unavailable
Haiku 4.5	imcs21	calibration	10125134	symptom_142	10125134	0.004663	2.201378625119105			not_mentioned	incorrect	failed	not_mentioned	released	unavailable
Haiku 4.5	imcs21	calibration	10125134	symptom_143	10125134	0.004663	2.201378625119105			not_mentioned	incorrect	failed	not_mentioned	released	unavailable
Haiku 4.5	imcs21	calibration	10125134	symptom_144	10125134	0.004663	2.201378625119105			not_mentioned	incorrect	failed	not_mentioned	released	unavailable
Haiku 4.5	imcs21	calibration	10125134	symptom_145	10125134	0.004663	2.201378625119105			not_mentioned	incorrect	failed	not_mentioned	released	unavailable
Haiku 4.5	imcs21	calibration	10125134	symptom_146	10125134	0.004663	2.201378625119105			not_mentioned	incorrect	failed	not_mentioned	released	unavailable
Haiku 4.5	imcs21	calibration	10125134	symptom_147	10125134	0.004663	2.201378625119105			not_mentioned	incorrect	failed	not_mentioned	released	unavailable
Haiku 4.5	imcs21	calibration	10125134	symptom_148	10125134	0.004663	2.201378625119105			not_mentioned	incorrect	failed	not_mentioned	released	unavailable
Haiku 4.5	imcs21	calibration	10125134	symptom_149	10125134	0.004663	2.201378625119105			not_mentioned	incorrect	failed	not_mentioned	released	unavailable
Haiku 4.5	imcs21	calibration	10125134	symptom_150	10125134	0.004663	2.201378625119105			not_mentioned	incorrect	failed	not_mentioned	released	unavailable
Haiku 4.5	imcs21	calibration	10125134	symptom_151	10125134	0.004663	2.201378625119105			not_mentioned	incorrect	failed	not_mentioned	released	unavailable
Haiku 4.5	imcs21	calibration	10125134	symptom_152	10125134	0.004663	2.201378625119105			not_mentioned	incorrect	failed	not_mentioned	released	unavailable
Haiku 4.5	imcs21	calibration	10125134	symptom_153	10125134	0.004663	2.201378625119105			not_mentioned	incorrect	failed	not_mentioned	released	unavailable
Haiku 4.5	imcs21	calibration	10125134	symptom_154	10125134	0.004663	2.201378625119105			not_mentioned	incorrect	failed	not_mentioned	released	unavailable
Haiku 4.5	imcs21	calibration	10125134	symptom_155	10125134	0.004663	2.201378625119105			not_mentioned	incorrect	failed	not_mentioned	released	unavailable
Haiku 4.5	imcs21	calibration	10125134	symptom_156	10125134	0.004663	2.201378625119105			not_mentioned	incorrect	failed	not_mentioned	released	unavailable
Haiku 4.5	imcs21	calibration	10125134	symptom_157	10125134	0.004663	2.201378625119105			not_mentioned	incorrect	failed	not_mentioned	released	unavailable
Haiku 4.5	imcs21	calibration	10125134	symptom_158	10125134	0.004663	2.201378625119105			not_mentioned	incorrect	failed	not_mentioned	released	unavailable
Haiku 4.5	imcs21	calibration	10125134	symptom_159	10125134	0.004663	2.201378625119105			not_mentioned	incorrect	failed	not_mentioned	released	unavailable
Haiku 4.5	imcs21	calibration	10125134	symptom_160	10125134	0.004663	2.201378625119105			not_mentioned	incorrect	failed	not_mentioned	released	unavailable
Haiku 4.5	imcs21	calibration	10125134	symptom_161	10125134	0.004663	2.201378625119105			not_mentioned	incorrect	failed	not_mentioned	released	unavailable
Haiku 4.5	imcs21	calibration	10125134	symptom_162	10125134	0.004663	2.201378625119105			not_mentioned	incorrect	failed	not_mentioned	released	unavailable
Haiku 4.5	imcs21	calibration	10125134	symptom_163	10125134	0.004663	2.201378625119105			not_mentioned	incorrect	failed	not_mentioned	released	unavailable
Haiku 4.5	imcs21	calibration	10125134	symptom_164	10125134	0.004663	2.201378625119105			not_mentioned	incorrect	failed	not_mentioned	released	unavailable
Haiku 4.5	imcs21	calibration	10125134	symptom_165	10125134	0.004663	2.201378625119105			not_mentioned	incorrect	failed	not_mentioned	released	unavailable
Haiku 4.5	imcs21	calibration	10125134	symptom_166	10125134	0.004663	2.201378625119105			not_mentioned	incorrect	failed	not_mentioned	released	unavailable
Haiku 4.5	imcs21	calibration	10125134	symptom_167	10125134	0.004663	2.201378625119105			not_mentioned	incorrect	failed	not_mentioned	released	unavailable
Haiku 4.5	imcs21	calibration	10125134	symptom_168	10125134	0.004663	2.201378625119105			not_mentioned	incorrect	failed	not_mentioned	released	unavailable
Haiku 4.5	imcs21	calibration	10125134	symptom_169	10125134	0.004663	2.201378625119105			not_mentioned	incorrect	failed	not_mentioned	released	unavailable
Haiku 4.5	imcs21	calibration	10125134	symptom_170	10125134	0.004663	2.201378625119105			not_mentioned	incorrect	failed	not_mentioned	released	unavailable
Haiku 4.5	imcs21	calibration	10125134	symptom_171	10125134	0.004663	2.201378625119105			not_mentioned	incorrect	failed	not_mentioned	released	unavailable
Haiku 4.5	imcs21	calibration	10125134	symptom_172	10125134	0.004663	2.201378625119105			not_mentioned	incorrect	failed	not_mentioned	released	unavailable
Haiku 4.5	imcs21	calibration	10125134	symptom_173	10125134	0.004663	2.201378625119105			not_mentioned	incorrect	failed	not_mentioned	released	unavailable
Haiku 4.5	imcs21	calibration	10125134	symptom_174	10125134	0.004663	2.201378625119105			not_mentioned	incorrect	failed	not_mentioned	released	unavailable
Haiku 4.5	imcs21	calibration	10125134	symptom_175	10125134	0.004663	2.201378625119105			not_mentioned	incorrect	failed	not_mentioned	released	unavailable
Haiku 4.5	imcs21	calibration	10125134	symptom_176	10125134	0.004663	2.201378625119105			not_mentioned	incorrect	failed	not_mentioned	released	unavailable
Haiku 4.5	imcs21	calibration	10125134	symptom_177	10125134	0.004663	2.201378625119105			not_mentioned	incorrect	failed	not_mentioned	released	unavailable
Haiku 4.5	imcs21	calibration	10125134	symptom_178	10125134	0.004663	2.201378625119105			not_mentioned	incorrect	failed	not_mentioned	released	unavailable
Haiku 4.5	imcs21	calibration	10125134	symptom_179	10125134	0.004663	2.201378625119105			not_mentioned	incorrect	failed	not_mentioned	released	unavailable
Haiku 4.5	imcs21	calibration	10125134	symptom_180	10125134	0.004663	2.201378625119105			not_mentioned	incorrect	failed	not_mentioned	released	unavailable
Haiku 4.5	imcs21	calibration	10125134	symptom_181	10125134	0.004663	2.201378625119105			not_mentioned	incorrect	failed	not_mentioned	released	unavailable
Haiku 4.5	imcs21	calibration	10125134	symptom_182	10125134	0.004663	2.201378625119105			not_mentioned	incorrect	failed	not_mentioned	released	unavailable
Haiku 4.5	imcs21	calibration	10125134	symptom_183	10125134	0.004663	2.201378625119105			not_mentioned	incorrect	failed	not_mentioned	released	unavailable
Haiku 4.5	imcs21	calibration	10125134	symptom_184	10125134	0.004663	2.201378625119105			not_mentioned	incorrect	failed	not_mentioned	released	unavailable
Haiku 4.5	imcs21	calibration	10125134	symptom_185	10125134	0.004663	2.201378625119105			not_mentioned	incorrect	failed	not_mentioned	released	unavailable
Haiku 4.5	imcs21	calibration	10125134	symptom_186	10125134	0.004663	2.201378625119105			not_mentioned	incorrect	failed	not_mentioned	released	unavailable
Haiku 4.5	imcs21	calibration	10125134	symptom_187	10125134	0.004663	2.201378625119105			not_mentioned	incorrect	failed	not_mentioned	released	unavailable
Haiku 4.5	imcs21	calibration	10125134	symptom_188	10125134	0.004663	2.201378625119105			not_mentioned	incorrect	failed	not_mentioned	released	unavailable
Haiku 4.5	imcs21	calibration	10125134	symptom_189	10125134	0.004663	2.201378625119105			not_mentioned	incorrect	failed	not_mentioned	released	unavailable
Haiku 4.5	imcs21	calibration	10125134	symptom_190	10125134	0.004663	2.201378625119105			not_mentioned	incorrect	failed	not_mentioned	released	unavailable
Haiku 4.5	imcs21	calibration	10125134	symptom_191	10125134	0.004663	2.201378625119105			not_mentioned	incorrect	failed	not_mentioned	released	unavailable
Haiku 4.5	imcs21	calibration	10125134	symptom_192	10125134	0.004663	2.201378625119105			not_mentioned	incorrect	failed	not_mentioned	released	unavailable
Haiku 4.5	imcs21	calibration	10125134	symptom_193	10125134	0.004663	2.201378625119105			not_mentioned	incorrect	failed	not_mentioned	released	unavailable
Haiku 4.5	imcs21	calibration	10125134	symptom_194	10125134	0.004663	2.201378625119105			not_mentioned	incorrect	failed	not_mentioned	released	unavailable
Haiku 4.5	imcs21	calibration	10125134	symptom_195	10125134	0.004663	2.201378625119105			not_mentioned	incorrect	failed	not_mentioned	released	unavailable
Haiku 4.5	imcs21	calibration	10125134	symptom_196	10125134	0.004663	2.201378625119105			not_mentioned	incorrect	failed	not_mentioned	released	unavailable
Haiku 4.5	imcs21	calibration	10125134	symptom_197	10125134	0.004663	2.201378625119105			not_mentioned	incorrect	failed	not_mentioned	released	unavailable
Haiku 4.5	imcs21	calibration	10125134	symptom_198	10125134	0.004663	2.201378625119105			not_mentioned	incorrect	failed	not_mentioned	released	unavailable
Haiku 4.5	imcs21	calibration	10125134	symptom_199	10125134	0.004663	2.201378625119105			not_mentioned	incorrect	failed	not_mentioned	released	unavailable
Haiku 4.5	imcs21	calibration	10125134	symptom_200	10125134	0.004663	2.201378625119105			not_mentioned	incorrect	failed	not_mentioned	released	unavailable
Haiku 4.5	imcs21	calibration	10125134	symptom_201	10125134	0.004663	2.201378625119105			not_mentioned	incorrect	failed	not_mentioned	released	unavailable
Haiku 4.5	imcs21	calibration	10125134	symptom_202	10125134	0.004663	2.201378625119105			not_mentioned	incorrect	failed	not_mentioned	released	unavailable
Haiku 4.5	imcs21	calibration	10125134	symptom_203	10125134	0.004663	2.201378625119105			not_mentioned	incorrect	failed	not_mentioned	released	unavailable
Haiku 4.5	imcs21	calibration	10125134	symptom_204	10125134	0.004663	2.201378625119105			not_mentioned	incorrect	failed	not_mentioned	released	unavailable
Haiku 4.5	imcs21	calibration	10125134	symptom_205	10125134	0.004663	2.201378625119105			not_mentioned	incorrect	failed	not_mentioned	released	unavailable
Haiku 4.5	imcs21	calibration	10125134	symptom_206	10125134	0.004663	2.201378625119105			not_mentioned	incorrect	failed	not_mentioned	released	unavailable
Haiku 4.5	imcs21	calibration	10125134	symptom_207	10125134	0.004663	2.201378625119105			not_mentioned	incorrect	failed	not_mentioned	released	unavailable
Haiku 4.5	imcs21	calibration	10125134	symptom_208	10125134	0.004663	2.201378625119105			not_mentioned	incorrect	failed	not_mentioned	released	unavailable
Haiku 4.5	imcs21	calibration	10125134	symptom_209	10125134	0.004663	2.201378625119105			not_mentioned	incorrect	failed	not_mentioned	released	unavailable
Haiku 4.5	imcs21	calibration	10125134	symptom_210	10125134	0.004663	2.201378625119105			not_mentioned	incorrect	failed	not_mentioned	released	unavailable
Haiku 4.5	imcs21	calibration	10125134	symptom_211	10125134	0.004663	2.201378625119105			not_mentioned	incorrect	failed	not_mentioned	released	unavailable
Haiku 4.5	imcs21	calibration	10125134	symptom_212	10125134	0.004663	2.201378625119105			not_mentioned	incorrect	failed	not_mentioned	released	unavailable
Haiku 4.5	imcs21	calibration	10125134	symptom_213	10125134	0.004663	2.201378625119105			not_mentioned	incorrect	failed	not_mentioned	released	unavailable
Haiku 4.5	imcs21	calibration	10125134	symptom_214	10125134	0.004663	2.201378625119105			not_mentioned	incorrect	failed	not_mentioned	released	unavailable
Haiku 4.5	imcs21	calibration	10125134	symptom_215	10125134	0.004663	2.201378625119105			not_mentioned	incorrect	failed	not_mentioned	released	unavailable
Haiku 4.5	imcs21	calibration	10125134	symptom_216	10125134	0.004663	2.201378625119105			not_mentioned	incorrect	failed	not_mentioned	released	unavailable
Haiku 4.5	imcs21	calibration	10125134	symptom_217	10125134	0.004663	2.201378625119105			not_mentioned	incorrect	failed	not_mentioned	released	unavailable
Haiku 4.5	imcs21	calibration	10125134	symptom_218	10125134	0.004663	2.201378625119105			not_mentioned	incorrect	failed	not_mentioned	released	unavailable
Haiku 4.5	imcs21	calibration	10125134	symptom_219	10125134	0.004663	2.201378625119105			not_mentioned	incorrect	failed	not_mentioned	released	unavailable
Haiku 4.5	imcs21	calibration	10125134	symptom_220	10125134	0.004663	2.201378625119105			not_mentioned	incorrect	failed	not_mentioned	released	unavailable
Haiku 4.5	imcs21	calibration	10125134	symptom_221	10125134	0.004663	2.201378625119105			not_mentioned	incorrect	failed	not_mentioned	released	unavailable
Haiku 4.5	imcs21	calibration	10125134	symptom_222	10125134	0.004663	2.201378625119105			not_mentioned	incorrect	failed	not_mentioned	released	unavailable
Haiku 4.5	imcs21	calibration	10125134	symptom_223	10125134	0.004663	2.201378625119105			not_mentioned	incorrect	failed	not_mentioned	released	unavailable
Haiku 4.5	imcs21	calibration	10125134	symptom_224	10125134	0.004663	2.201378625119105			not_mentioned	incorrect	failed	not_mentioned	released	unavailable
Haiku 4.5	imcs21	calibration	10125134	symptom_225	10125134	0.004663	2.201378625119105			not_mentioned	incorrect	failed	not_mentioned	released	unavailable
Haiku 4.5	imcs21	calibration	10125134	symptom_226	10125134	0.004663	2.201378625119105			not_mentioned	incorrect	failed	not_mentioned	released	unavailable
Haiku 4.5	imcs21	calibration	10125134	symptom_227	10125134	0.004663	2.201378625119105			not_mentioned	incorrect	failed	not_mentioned	released	unavailable
Haiku 4.5	imcs21	calibration	10125134	symptom_228	10125134	0.004663	2.201378625119105			not_mentioned	incorrect	failed	not_mentioned	released	unavailable
Haiku 4.5	imcs21	calibration	10125134	symptom_229	10125134	0.004663	2.201378625119105			not_mentioned	incorrect	failed	not_mentioned	released	unavailable
Haiku 4.5	imcs21	calibration	10125134	symptom_230	10125134	0.004663	2.201378625119105			not_mentioned	incorrect	failed	not_mentioned	released	unavailable
Haiku 4.5	imcs21	calibration	10125134	symptom_231	10125134	0.004663	2.201378625119105			not_mentioned	incorrect	failed	not_mentioned	released	unavailable
Haiku 4.5	imcs21	calibration	10125134	symptom_232	10125134	0.004663	2.201378625119105			not_mentioned	incorrect	failed	not_mentioned	released	unavailable
Haiku 4.5	imcs21	calibration	10125134	symptom_233	10125134	0.004663	2.201378625119105			not_mentioned	incorrect	failed	not_mentioned	released	unavailable
Haiku 4.5	imcs21	calibration	10125134	symptom_234	10125134	0.004663	2.201378625119105			not_mentioned	incorrect	failed	not_mentioned	released	unavailable
Haiku 4.5	imcs21	calibration	10125134	symptom_235	10125134	0.004663	2.201378625119105			not_mentioned	incorrect	failed	not_mentioned	released	unavailable
Haiku 4.5	imcs21	calibration	10125134	symptom_236	10125134	0.004663	2.201378625119105			not_mentioned	incorrect	failed	not_mentioned	released	unavailable
Haiku 4.5	imcs21	calibration	10125134	symptom_237	10125134	0.004663	2.201378625119105			not_mentioned	incorrect	failed	not_mentioned	released	unavailable
Haiku 4.5	imcs21	calibration	10125134	symptom_238	10125134	0.004663	2.201378625119105			not_mentioned	incorrect	failed	not_mentioned	released	unavailable
Haiku 4.5	imcs21	calibration	10125134	symptom_239	10125134	0.004663	2.201378625119105			not_mentioned	incorrect	failed	not_mentioned	released	unavailable
Haiku 4.5	imcs21	calibration	10125134	symptom_240	10125134	0.004663	2.201378625119105			not_mentioned	incorrect	failed	not_mentioned	released	unavailable
Haiku 4.5	imcs21	calibration	10125134	symptom_241	10125134	0.004663	2.201378625119105			not_mentioned	incorrect	failed	not_mentioned	released	unavailable
Haiku 4.5	imcs21	calibration	10125134	symptom_242	10125134	0.004663	2.201378625119105			not_mentioned	incorrect	failed	not_mentioned	released	unavailable
Haiku 4.5	imcs21	calibration	10125134	symptom_243	10125134	0.004663	2.201378625119105			not_mentioned	incorrect	failed	not_mentioned	released	unavailable
Haiku 4.5	imcs21	calibration	10125134	symptom_244	10125134	0.004663	2.201378625119105			not_mentioned	incorrect	failed	not_mentioned	released	unavailable
Haiku 4.5	imcs21	calibration	10125134	symptom_245	10125134	0.004663	2.201378625119105			not_mentioned	incorrect	failed	not_mentioned	released	unavailable
Haiku 4.5	imcs21	calibration	10125134	symptom_246	10125134	0.004663	2.201378625119105			not_mentioned	incorrect	failed	not_mentioned	released	unavailable
Haiku 4.5	imcs21	calibration	10125134	symptom_247	10125134	0.004663	2.201378625119105			not_mentioned	incorrect	failed	not_mentioned	released	unavailable
Haiku 4.5	imcs21	calibration	10125134	symptom_248	10125134	0.004663	2.201378625119105			not_mentioned	incorrect	failed	not_mentioned	released	unavailable
Haiku 4.5	imcs21	calibration	10125134	symptom_249	10125134	0.004663	2.201378625119105			not_mentioned	incorrect	failed	not_mentioned	released	unavailable
Haiku 4.5	imcs21	calibration	10125134	symptom_250	10125134	0.004663	2.201378625119105			not_mentioned	incorrect	failed	not_mentioned	released	unavailable
Haiku 4.5	imcs21	calibration	10125134	symptom_251	10125134	0.004663	2.201378625119105			not_mentioned	incorrect	failed	not_mentioned	released	unavailable
Haiku 4.5	imcs21	calibration	10125134	symptom_252	10125134	0.004663	2.201378625119105			not_mentioned	incorrect	failed	not_mentioned	released	unavailable
Haiku 4.5	imcs21	calibration	10125134	symptom_253	10125134	0.004663	2.201378625119105			not_mentioned	incorrect	failed	not_mentioned	released	unavailable
Haiku 4.5	imcs21	calibration	10125134	symptom_254	10125134	0.004663	2.201378625119105			not_mentioned	incorrect	failed	not_mentioned	released	unavailable
Haiku 4.5	imcs21	calibration	10125134	symptom_255	10125134	0.004663	2.201378625119105			not_mentioned	incorrect	failed	not_mentioned	released	unavailable
Haiku 4.5	imcs21	calibration	10125134	symptom_256	10125134	0.004663	2.201378625119105			not_mentioned	incorrect	failed	not_mentioned	released	unavailable
Haiku 4.5	imcs21	calibration	10125134	symptom_257	10125134	0.004663	2.201378625119105			not_mentioned	incorrect	failed	not_mentioned	released	unavailable
Haiku 4.5	imcs21	calibration	10125134	symptom_258	10125134	0.004663	2.201378625119105			not_mentioned	incorrect	failed	not_mentioned	released	unavailable
Haiku 4.5	imcs21	calibration	10125134	symptom_259	10125134	0.004663	2.201378625119105			not_mentioned	incorrect	failed	not_mentioned	released	unavailable
Haiku 4.5	imcs21	calibration	10125134	symptom_260	10125134	0.004663	2.201378625119105			not_mentioned	incorrect	failed	not_mentioned	released	unavailable
Haiku 4.5	imcs21	calibration	10125134	symptom_261	10125134	0.004663	2.201378625119105			not_mentioned	incorrect	failed	not_mentioned	released	unavailable
Haiku 4.5	imcs21	calibration	10125134	symptom_262	10125134	0.004663	2.201378625119105			not_mentioned	incorrect	failed	not_mentioned	released	unavailable
Haiku 4.5	imcs21	calibration	10125134	symptom_263	10125134	0.004663	2.201378625119105			not_mentioned	incorrect	failed	not_mentioned	released	unavailable
Haiku 4.5	imcs21	calibration	10125134	symptom_264	10125134	0.004663	2.201378625119105			not_mentioned	incorrect	failed	not_mentioned	released	unavailable
Haiku 4.5	imcs21	calibration	10125134	symptom_265	10125134	0.004663	2.201378625119105			not_mentioned	incorrect	failed	not_mentioned	released	unavailable
Haiku 4.5	imcs21	calibration	10125134	symptom_266	10125134	0.004663	2.201378625119105			not_mentioned	incorrect	failed	not_mentioned	released	unavailable
Haiku 4.5	imcs21	calibration	10125134	symptom_267	10125134	0.004663	2.201378625119105			not_mentioned	incorrect	failed	not_mentioned	released	unavailable
Haiku 4.5	imcs21	calibration	10125134	symptom_268	10125134	0.004663	2.201378625119105			not_mentioned	incorrect	failed	not_mentioned	released	unavailable
Haiku 4.5	imcs21	calibration	10125134	symptom_269	10125134	0.004663	2.201378625119105			not_mentioned	incorrect	failed	not_mentioned	released	unavailable
Haiku 4.5	imcs21	calibration	10125134	symptom_270	10125134	0.004663	2.201378625119105			not_mentioned	incorrect	failed	not_mentioned	released	unavailable
Haiku 4.5	imcs21	calibration	10125134	symptom_271	10125134	0.004663	2.201378625119105			not_mentioned	incorrect	failed	not_mentioned	released	unavailable
Haiku 4.5	imcs21	calibration	10125134	symptom_272	10125134	0.004663	2.201378625119105			not_mentioned	incorrect	failed	not_mentioned	released	unavailable
Haiku 4.5	imcs21	calibration	10125134	symptom_273	10125134	0.004663	2.201378625119105			not_mentioned	incorrect	failed	not_mentioned	released	unavailable
Haiku 4.5	imcs21	calibration	10125134	symptom_274	10125134	0.004663	2.201378625119105			not_mentioned	incorrect	failed	not_mentioned	released	unavailable
Haiku 4.5	imcs21	calibration	10125134	symptom_275	10125134	0.004663	2.201378625119105			not_mentioned	incorrect	failed	not_mentioned	released	unavailable
Haiku 4.5	imcs21	calibration	10125134	symptom_276	10125134	0.004663	2.201378625119105			not_mentioned	incorrect	failed	not_mentioned	released	unavailable
Haiku 4.5	imcs21	calibration	10125134	symptom_277	10125134	0.004663	2.201378625119105			not_mentioned	incorrect	failed	not_mentioned	released	unavailable
Haiku 4.5	imcs21	calibration	10125134	symptom_278	10125134	0.004663	2.201378625119105			not_mentioned	incorrect	failed	not_mentioned	released	unavailable
Haiku 4.5	imcs21	calibration	10125134	symptom_279	10125134	0.004663	2.201378625119105			not_mentioned	incorrect	failed	not_mentioned	released	unavailable
Haiku 4.5	imcs21	calibration	10125134	symptom_280	10125134	0.004663	2.201378625119105			not_mentioned	incorrect	failed	not_mentioned	released	unavailable
Haiku 4.5	imcs21	calibration	10125134	symptom_281	10125134	0.004663	2.201378625119105			not_mentioned	incorrect	failed	not_mentioned	released	unavailable
Haiku 4.5	imcs21	calibration	10125134	symptom_282	10125134	0.004663	2.201378625119105			not_mentioned	incorrect	failed	not_mentioned	released	unavailable
Haiku 4.5	imcs21	calibration	10125134	symptom_283	10125134	0.004663	2.201378625119105			not_mentioned	incorrect	failed	not_mentioned	released	unavailable
Haiku 4.5	imcs21	calibration	10125134	symptom_284	10125134	0.004663	2.201378625119105			not_mentioned	incorrect	failed	not_mentioned	released	unavailable
Haiku 4.5	imcs21	calibration	10125134	symptom_285	10125134	0.004663	2.201378625119105			not_mentioned	incorrect	failed	not_mentioned	released	unavailable
Haiku 4.5	imcs21	calibration	10125134	symptom_286	10125134	0.004663	2.201378625119105			not_mentioned	incorrect	failed	not_mentioned	released	unavailable
Haiku 4.5	imcs21	calibration	10125134	symptom_287	10125134	0.004663	2.201378625119105			not_mentioned	incorrect	failed	not_mentioned	released	unavailable
Haiku 4.5	imcs21	calibration	10125134	symptom_288	10125134	0.004663	2.201378625119105			not_mentioned	incorrect	failed	not_mentioned	released	unavailable
Haiku 4.5	imcs21	calibration	10125134	symptom_289	10125134	0.004663	2.201378625119105			not_mentioned	incorrect	failed	not_mentioned	released	unavailable
Haiku 4.5	imcs21	calibration	10125134	symptom_290	10125134	0.004663	2.201378625119105			not_mentioned	incorrect	failed	not_mentioned	released	unavailable
Haiku 4.5	imcs21	calibration	10125134	symptom_291	10125134	0.004663	2.201378625119105			not_mentioned	incorrect	failed	not_mentioned	released	unavailable
Haiku 4.5	imcs21	calibration	10125134	symptom_292	10125134	0.004663	2.201378625119105			not_mentioned	incorrect	failed	not_mentioned	released	unavailable
Haiku 4.5	imcs21	calibration	10125134	symptom_293	10125134	0.004663	2.201378625119105			not_mentioned	incorrect	failed	not_mentioned	released	unavailable
Haiku 4.5	imcs21	calibration	10125134	symptom_294	10125134	0.004663	2.201378625119105			not_mentioned	incorrect	failed	not_mentioned	released	unavailable
Haiku 4.5	imcs21	calibration	10125134	symptom_295	10125134	0.004663	2.201378625119105			not_mentioned	incorrect	failed	not_mentioned	released	unavailable
Haiku 4.5	imcs21	calibration	10125134	symptom_296	10125134	0.004663	2.201378625119105			not_mentioned	incorrect	failed	not_mentioned	released	unavailable
Haiku 4.5	imcs21	calibration	10125134	symptom_297	10125134	0.004663	2.201378625119105			not_mentioned	incorrect	failed	not_mentioned	released	unavailable
Haiku 4.5	imcs21	calibration	10125134	symptom_298	10125134	0.004663	2.201378625119105			not_mentioned	incorrect	failed	not_mentioned	released	unavailable
Haiku 4.5	imcs21	calibration	10125134	symptom_299	10125134	0.004663	2.201378625119105			not_mentioned	incorrect	failed	not_mentioned	released	unavailable
Haiku 4.5	imcs21	calibration	10125134	symptom_300	10125134	0.004663	2.201378625119105			not_mentioned	incorrect	failed	not_mentioned	released	unavailable
Haiku 4.5	imcs21	calibration	10125134	symptom_301	10125134	0.004663	2.201378625119105			not_mentioned	incorrect	failed	not_mentioned	released	unavailable
Haiku 4.5	imcs21	calibration	10125134	symptom_302	10125134	0.004663	2.201378625119105			not_mentioned	incorrect	failed	not_mentioned	released	unavailable
Haiku 4.5	imcs21	calibration	10125134	symptom_303	10125134	0.004663	2.201378625119105			not_mentioned	incorrect	failed	not_mentioned	released	unavailable
Haiku 4.5	imcs21	calibration	10125134	symptom_304	10125134	0.004663	2.201378625119105			not_mentioned	incorrect	failed	not_mentioned	released	unavailable
Haiku 4.5	imcs21	calibration	10125134	symptom_305	10125134	0.004663	2.201378625119105			not_mentioned	incorrect	failed	not_mentioned	released	unavailable
Haiku 4.5	imcs21	calibration	10125134	symptom_306	10125134	0.004663	2.201378625119105			not_mentioned	incorrect	failed	not_mentioned	released	unavailable
Haiku 4.5	imcs21	calibration	10125134	symptom_307	10125134	0.004663	2.201378625119105			not_mentioned	incorrect	failed	not_mentioned	released	unavailable
Haiku 4.5	imcs21	calibration	10125134	symptom_308	10125134	0.004663	2.201378625119105			not_mentioned	incorrect	failed	not_mentioned	released	unavailable
Haiku 4.5	imcs21	calibration	10125134	symptom_309	10125134	0.004663	2.201378625119105			not_mentioned	incorrect	failed	not_mentioned	released	unavailable
Haiku 4.5	imcs21	calibration	10125134	symptom_310	10125134	0.004663	2.201378625119105			not_mentioned	incorrect	failed	not_mentioned	released	unavailable
Haiku 4.5	imcs21	calibration	10125134	symptom_311	10125134	0.004663	2.201378625119105			not_mentioned	incorrect	failed	not_mentioned	released	unavailable
Haiku 4.5	imcs21	calibration	10125134	symptom_312	10125134	0.004663	2.201378625119105			not_mentioned	incorrect	failed	not_mentioned	released	unavailable
Haiku 4.5	imcs21	calibration	10125134	symptom_313	10125134	0.004663	2.201378625119105			not_mentioned	incorrect	failed	not_mentioned	released	unavailable
Haiku 4.5	imcs21	calibration	10125134	symptom_314	10125134	0.004663	2.201378625119105			not_mentioned	incorrect	failed	not_mentioned	released	unavailable
Haiku 4.5	imcs21	calibration	10125134	symptom_315	10125134	0.004663	2.201378625119105			not_mentioned	incorrect	failed	not_mentioned	released	unavailable
Haiku 4.5	imcs21	calibration	10125134	symptom_316	10125134	0.004663	2.201378625119105			not_mentioned	incorrect	failed	not_mentioned	released	unavailable
Haiku 4.5	imcs21	calibration	10125134	symptom_317	10125134	0.004663	2.201378625119105			not_mentioned	incorrect	failed	not_mentioned	released	unavailable
Haiku 4.5	imcs21	calibration	10125134	symptom_318	10125134	0.004663	2.201378625119105			not_mentioned	incorrect	failed	not_mentioned	released	unavailable
Haiku 4.5	imcs21	calibration	10125134	symptom_319	10125134	0.004663	2.201378625119105			not_mentioned	incorrect	failed	not_mentioned	released	unavailable
Haiku 4.5	imcs21	calibration	10125134	symptom_320	10125134	0.004663	2.201378625119105			not_mentioned	incorrect	failed	not_mentioned	released	unavailable
Haiku 4.5	imcs21	calibration	10125134	symptom_321	10125134	0.004663	2.201378625119105			not_mentioned	incorrect	failed	not_mentioned	released	unavailable
Haiku 4.5	imcs21	calibration	10125134	symptom_322	10125134	0.004663	2.201378625119105			not_mentioned	incorrect	failed	not_mentioned	released	unavailable
Haiku 4.5	imcs21	calibration	10125134	symptom_323	10125134	0.004663	2.201378625119105			not_mentioned	incorrect	failed	not_mentioned	released	unavailable
Haiku 4.5	imcs21	calibration	10125134	symptom_324	10125134	0.004663	2.201378625119105			not_mentioned	incorrect	failed	not_mentioned	released	unavailable
Haiku 4.5	imcs21	calibration	10125134	symptom_325	10125134	0.004663	2.201378625119105			not_mentioned	incorrect	failed	not_mentioned	released	unavailable
Haiku 4.5	imcs21	calibration	10125134	symptom_326	10125134	0.004663	2.201378625119105			not_mentioned	incorrect	failed	not_mentioned	released	unavailable
Haiku 4.5	imcs21	calibration	10125134	symptom_327	10125134	0.004663	2.201378625119105			not_mentioned	incorrect	failed	not_mentioned	released	unavailable
Haiku 4.5	imcs21	calibration	10125134	symptom_328	10125134	0.004663	2.201378625119105			not_mentioned	incorrect	failed	not_mentioned	released	unavailable
Haiku 4.5	imcs21	calibration	10125134	symptom_329	10125134	0.004663	2.201378625119105			not_mentioned	incorrect	failed	not_mentioned	released	unavailable
Haiku 4.5	imcs21	calibration	10125134	symptom_330	10125134	0.004663	2.201378625119105			not_mentioned	incorrect	failed	not_mentioned	released	unavailable
Haiku 4.5	imcs21	calibration	10125656	symptom_000	10125656	0.00394	1.8604866659734398	positive	0.95	positive	correct	ok	positive	released	reported_percentage
Haiku 4.5	imcs21	calibration	10125656	symptom_001	10125656	0.00394	1.8604866659734398	not_mentioned		not_mentioned	correct	ok	not_mentioned	released	unavailable
Haiku 4.5	imcs21	calibration	10125656	symptom_002	10125656	0.00394	1.8604866659734398	not_mentioned		not_mentioned	correct	ok	not_mentioned	released	unavailable
Haiku 4.5	imcs21	calibration	10125656	symptom_003	10125656	0.00394	1.8604866659734398	not_mentioned		not_mentioned	correct	ok	not_mentioned	released	unavailable
Haiku 4.5	imcs21	calibration	10125656	symptom_004	10125656	0.00394	1.8604866659734398	not_mentioned		not_mentioned	correct	ok	not_mentioned	released	unavailable
Haiku 4.5	imcs21	calibration	10125656	symptom_005	10125656	0.00394	1.8604866659734398	positive	0.85	positive	correct	ok	positive	released	reported_percentage
Haiku 4.5	imcs21	calibration	10125656	symptom_006	10125656	0.00394	1.8604866659734398	not_mentioned		not_mentioned	correct	ok	not_mentioned	released	unavailable
Haiku 4.5	imcs21	calibration	10125656	symptom_007	10125656	0.00394	1.8604866659734398	not_mentioned		not_mentioned	correct	ok	not_mentioned	released	unavailable
Haiku 4.5	imcs21	calibration	10125656	symptom_008	10125656	0.00394	1.8604866659734398	not_mentioned		not_mentioned	correct	ok	not_mentioned	released	unavailable
Haiku 4.5	imcs21	calibration	10125656	symptom_009	10125656	0.00394	1.8604866659734398	not_mentioned		not_mentioned	correct	ok	not_mentioned	released	unavailable
Haiku 4.5	imcs21	calibration	10125656	symptom_010	10125656	0.00394	1.8604866659734398	not_mentioned		not_mentioned	correct	ok	not_mentioned	released	unavailable
Haiku 4.5	imcs21	calibration	10125656	symptom_011	10125656	0.00394	1.8604866659734398	not_mentioned		positive	incorrect	ok	positive	released	unavailable
Haiku 4.5	imcs21	calibration	10125656	symptom_012	10125656	0.00394	1.8604866659734398	uncertain	0.7	uncertain	correct	ok	uncertain	released	reported_percentage
Haiku 4.5	imcs21	calibration	10125656	symptom_013	10125656	0.00394	1.8604866659734398	not_mentioned		not_mentioned	correct	ok	not_mentioned	released	unavailable
Haiku 4.5	imcs21	calibration	10125656	symptom_014	10125656	0.00394	1.8604866659734398	not_mentioned		not_mentioned	correct	ok	not_mentioned	released	unavailable
Haiku 4.5	imcs21	calibration	10125656	symptom_015	10125656	0.00394	1.8604866659734398	not_mentioned		not_mentioned	correct	ok	not_mentioned	released	unavailable
Haiku 4.5	imcs21	calibration	10125656	symptom_016	10125656	0.00394	1.8604866659734398	not_mentioned		not_mentioned	correct	ok	not_mentioned	released	unavailable
Haiku 4.5	imcs21	calibration	10125656	symptom_017	10125656	0.00394	1.8604866659734398	not_mentioned		not_mentioned	correct	ok	not_mentioned	released	unavailable
Haiku 4.5	imcs21	calibration	10125656	symptom_018	10125656	0.00394	1.8604866659734398	not_mentioned		not_mentioned	correct	ok	not_mentioned	released	unavailable
Haiku 4.5	imcs21	calibration	10125656	symptom_019	10125656	0.00394	1.8604866659734398	not_mentioned		not_mentioned	correct	ok	not_mentioned	released	unavailable
Haiku 4.5	imcs21	calibration	10125656	symptom_020	10125656	0.00394	1.8604866659734398	not_mentioned		not_mentioned	correct	ok	not_mentioned	released	unavailable
Haiku 4.5	imcs21	calibration	10125656	symptom_021	10125656	0.00394	1.8604866659734398	not_mentioned		not_mentioned	correct	ok	not_mentioned	released	unavailable
Haiku 4.5	imcs21	calibration	10125656	symptom_022	10125656	0.00394	1.8604866659734398	not_mentioned		uncertain	incorrect	ok	uncertain	released	unavailable
Haiku 4.5	imcs21	calibration	10125656	symptom_023	10125656	0.00394	1.8604866659734398	not_mentioned		not_mentioned	correct	ok	not_mentioned	released	unavailable
Haiku 4.5	imcs21	calibration	10125656	symptom_024	10125656	0.00394	1.8604866659734398	not_mentioned		not_mentioned	correct	ok	not_mentioned	released	unavailable
Haiku 4.5	imcs21	calibration	10125656	symptom_025	10125656	0.00394	1.8604866659734398	not_mentioned		not_mentioned	correct	ok	not_mentioned	released	unavailable
Haiku 4.5	imcs21	calibration	10125656	symptom_026	10125656	0.00394	1.8604866659734398	not_mentioned		not_mentioned	correct	ok	not_mentioned	released	unavailable
Haiku 4.5	imcs21	calibration	10125656	symptom_027	10125656	0.00394	1.8604866659734398	negative	0.8	uncertain	incorrect	ok	uncertain	released	reported_percentage
Haiku 4.5	imcs21	calibration	10125656	symptom_028	10125656	0.00394	1.8604866659734398	not_mentioned		not_mentioned	correct	ok	not_mentioned	released	unavailable
Haiku 4.5	imcs21	calibration	10125656	symptom_029	10125656	0.00394	1.8604866659734398	not_mentioned		not_mentioned	correct	ok	not_mentioned	released	unavailable
Haiku 4.5	imcs21	calibration	10125656	symptom_030	10125656	0.00394	1.8604866659734398	not_mentioned		not_mentioned	correct	ok	not_mentioned	released	unavailable
Haiku 4.5	imcs21	calibration	10125656	symptom_031	10125656	0.00394	1.8604866659734398	not_mentioned		not_mentioned	correct	ok	not_mentioned	released	unavailable
Haiku 4.5	imcs21	calibration	10125656	symptom_032	10125656	0.00394	1.8604866659734398	not_mentioned		not_mentioned	correct	ok	not_mentioned	released	unavailable
Haiku 4.5	imcs21	calibration	10125656	symptom_033	10125656	0.00394	1.8604866659734398	not_mentioned		not_mentioned	correct	ok	not_mentioned	released	unavailable
Haiku 4.5	imcs21	calibration	10125656	symptom_034	10125656	0.00394	1.8604866659734398	not_mentioned		not_mentioned	correct	ok	not_mentioned	released	unavailable
Haiku 4.5	imcs21	calibration	10125656	symptom_035	10125656	0.00394	1.8604866659734398	not_mentioned		not_mentioned	correct	ok	not_mentioned	released	unavailable
Haiku 4.5	imcs21	calibration	10125656	symptom_036	10125656	0.00394	1.8604866659734398	not_mentioned		not_mentioned	correct	ok	not_mentioned	released	unavailable
Haiku 4.5	imcs21	calibration	10125656	symptom_037	10125656	0.00394	1.8604866659734398	not_mentioned		not_mentioned	correct	ok	not_mentioned	released	unavailable
Haiku 4.5	imcs21	calibration	10125656	symptom_038	10125656	0.00394	1.8604866659734398	negative	0.75	uncertain	incorrect	ok	uncertain	released	reported_percentage
Haiku 4.5	imcs21	calibration	10125656	symptom_039	10125656	0.00394	1.8604866659734398	not_mentioned		not_mentioned	correct	ok	not_mentioned	released	unavailable
Haiku 4.5	imcs21	calibration	10125656	symptom_040	10125656	0.00394	1.8604866659734398	not_mentioned		not_mentioned	correct	ok	not_mentioned	released	unavailable
Haiku 4.5	imcs21	calibration	10125656	symptom_041	10125656	0.00394	1.8604866659734398	not_mentioned		not_mentioned	correct	ok	not_mentioned	released	unavailable
Haiku 4.5	imcs21	calibration	10125656	symptom_042	10125656	0.00394	1.8604866659734398	not_mentioned		not_mentioned	correct	ok	not_mentioned	released	unavailable
Haiku 4.5	imcs21	calibration	10125656	symptom_043	10125656	0.00394	1.8604866659734398	not_mentioned		not_mentioned	correct	ok	not_mentioned	released	unavailable
Haiku 4.5	imcs21	calibration	10125656	symptom_044	10125656	0.00394	1.8604866659734398	not_mentioned		not_mentioned	correct	ok	not_mentioned	released	unavailable
Haiku 4.5	imcs21	calibration	10125656	symptom_045	10125656	0.00394	1.8604866659734398	not_mentioned		not_mentioned	correct	ok	not_mentioned	released	unavailable
Haiku 4.5	imcs21	calibration	10125656	symptom_046	10125656	0.00394	1.8604866659734398	not_mentioned		not_mentioned	correct	ok	not_mentioned	released	unavailable
Haiku 4.5	imcs21	calibration	10125656	symptom_047	10125656	0.00394	1.8604866659734398	not_mentioned		not_mentioned	correct	ok	not_mentioned	released	unavailable
Haiku 4.5	imcs21	calibration	10125656	symptom_048	10125656	0.00394	1.8604866659734398	not_mentioned		not_mentioned	correct	ok	not_mentioned	released	unavailable
Haiku 4.5	imcs21	calibration	10125656	symptom_049	10125656	0.00394	1.8604866659734398	not_mentioned		not_mentioned	correct	ok	not_mentioned	released	unavailable
Haiku 4.5	imcs21	calibration	10125656	symptom_050	10125656	0.00394	1.8604866659734398	not_mentioned		uncertain	incorrect	ok	uncertain	released	unavailable
Haiku 4.5	imcs21	calibration	10125656	symptom_051	10125656	0.00394	1.8604866659734398	not_mentioned		not_mentioned	correct	ok	not_mentioned	released	unavailable
Haiku 4.5	imcs21	calibration	10125656	symptom_052	10125656	0.00394	1.8604866659734398	not_mentioned		not_mentioned	correct	ok	not_mentioned	released	unavailable
Haiku 4.5	imcs21	calibration	10125656	symptom_053	10125656	0.00394	1.8604866659734398	not_mentioned		not_mentioned	correct	ok	not_mentioned	released	unavailable
Haiku 4.5	imcs21	calibration	10125656	symptom_054	10125656	0.00394	1.8604866659734398	not_mentioned		not_mentioned	correct	ok	not_mentioned	released	unavailable
Haiku 4.5	imcs21	calibration	10125656	symptom_055	10125656	0.00394	1.8604866659734398	not_mentioned		not_mentioned	correct	ok	not_mentioned	released	unavailable
Haiku 4.5	imcs21	calibration	10125656	symptom_056	10125656	0.00394	1.8604866659734398	not_mentioned		not_mentioned	correct	ok	not_mentioned	released	unavailable
Haiku 4.5	imcs21	calibration	10125656	symptom_057	10125656	0.00394	1.8604866659734398	not_mentioned		not_mentioned	correct	ok	not_mentioned	released	unavailable
Haiku 4.5	imcs21	calibration	10125656	symptom_058	10125656	0.00394	1.8604866659734398	not_mentioned		not_mentioned	correct	ok	not_mentioned	released	unavailable
Haiku 4.5	imcs21	calibration	10125656	symptom_059	10125656	0.00394	1.8604866659734398	not_mentioned		not_mentioned	correct	ok	not_mentioned	released	unavailable
Haiku 4.5	imcs21	calibration	10125656	symptom_060	10125656	0.00394	1.8604866659734398	not_mentioned		not_mentioned	correct	ok	not_mentioned	released	unavailable
Haiku 4.5	imcs21	calibration	10125656	symptom_061	10125656	0.00394	1.8604866659734398	not_mentioned		not_mentioned	correct	ok	not_mentioned	released	unavailable
Haiku 4.5	imcs21	calibration	10125656	symptom_062	10125656	0.00394	1.8604866659734398	not_mentioned		not_mentioned	correct	ok	not_mentioned	released	unavailable
Haiku 4.5	imcs21	calibration	10125656	symptom_063	10125656	0.00394	1.8604866659734398	not_mentioned		not_mentioned	correct	ok	not_mentioned	released	unavailable
Haiku 4.5	imcs21	calibration	10125656	symptom_064	10125656	0.00394	1.8604866659734398	not_mentioned		not_mentioned	correct	ok	not_mentioned	released	unavailable
Haiku 4.5	imcs21	calibration	10125656	symptom_065	10125656	0.00394	1.8604866659734398	not_mentioned		not_mentioned	correct	ok	not_mentioned	released	unavailable
Haiku 4.5	imcs21	calibration	10125656	symptom_066	10125656	0.00394	1.8604866659734398	not_mentioned		not_mentioned	correct	ok	not_mentioned	released	unavailable
Haiku 4.5	imcs21	calibration	10125656	symptom_067	10125656	0.00394	1.8604866659734398	not_mentioned		not_mentioned	correct	ok	not_mentioned	released	unavailable
Haiku 4.5	imcs21	calibration	10125656	symptom_068	10125656	0.00394	1.8604866659734398	not_mentioned		not_mentioned	correct	ok	not_mentioned	released	unavailable
Haiku 4.5	imcs21	calibration	10125656	symptom_069	10125656	0.00394	1.8604866659734398	not_mentioned		not_mentioned	correct	ok	not_mentioned	released	unavailable
Haiku 4.5	imcs21	calibration	10125656	symptom_070	10125656	0.00394	1.8604866659734398	not_mentioned		not_mentioned	correct	ok	not_mentioned	released	unavailable
Haiku 4.5	imcs21	calibration	10125656	symptom_071	10125656	0.00394	1.8604866659734398	not_mentioned		not_mentioned	correct	ok	not_mentioned	released	unavailable
Haiku 4.5	imcs21	calibration	10125656	symptom_072	10125656	0.00394	1.8604866659734398	not_mentioned		not_mentioned	correct	ok	not_mentioned	released	unavailable
Haiku 4.5	imcs21	calibration	10125656	symptom_073	10125656	0.00394	1.8604866659734398	not_mentioned		not_mentioned	correct	ok	not_mentioned	released	unavailable
Haiku 4.5	imcs21	calibration	10125656	symptom_074	10125656	0.00394	1.8604866659734398	not_mentioned		not_mentioned	correct	ok	not_mentioned	released	unavailable
Haiku 4.5	imcs21	calibration	10125656	symptom_075	10125656	0.00394	1.8604866659734398	not_mentioned		not_mentioned	correct	ok	not_mentioned	released	unavailable
Haiku 4.5	imcs21	calibration	10125656	symptom_076	10125656	0.00394	1.8604866659734398	not_mentioned		not_mentioned	correct	ok	not_mentioned	released	unavailable
Haiku 4.5	imcs21	calibration	10125656	symptom_077	10125656	0.00394	1.8604866659734398	not_mentioned		not_mentioned	correct	ok	not_mentioned	released	unavailable
Haiku 4.5	imcs21	calibration	10125656	symptom_078	10125656	0.00394	1.8604866659734398	not_mentioned		not_mentioned	correct	ok	not_mentioned	released	unavailable
Haiku 4.5	imcs21	calibration	10125656	symptom_079	10125656	0.00394	1.8604866659734398	not_mentioned		not_mentioned	correct	ok	not_mentioned	released	unavailable
Haiku 4.5	imcs21	calibration	10125656	symptom_080	10125656	0.00394	1.8604866659734398	not_mentioned		not_mentioned	correct	ok	not_mentioned	released	unavailable
Haiku 4.5	imcs21	calibration	10125656	symptom_081	10125656	0.00394	1.8604866659734398	not_mentioned		not_mentioned	correct	ok	not_mentioned	released	unavailable
Haiku 4.5	imcs21	calibration	10125656	symptom_082	10125656	0.00394	1.8604866659734398	not_mentioned		not_mentioned	correct	ok	not_mentioned	released	unavailable
Haiku 4.5	imcs21	calibration	10125656	symptom_083	10125656	0.00394	1.8604866659734398	not_mentioned		not_mentioned	correct	ok	not_mentioned	released	unavailable
Haiku 4.5	imcs21	calibration	10125656	symptom_084	10125656	0.00394	1.8604866659734398	not_mentioned		not_mentioned	correct	ok	not_mentioned	released	unavailable
Haiku 4.5	imcs21	calibration	10125656	symptom_085	10125656	0.00394	1.8604866659734398	not_mentioned		not_mentioned	correct	ok	not_mentioned	released	unavailable
Haiku 4.5	imcs21	calibration	10125656	symptom_086	10125656	0.00394	1.8604866659734398	not_mentioned		not_mentioned	correct	ok	not_mentioned	released	unavailable
Haiku 4.5	imcs21	calibration	10125656	symptom_087	10125656	0.00394	1.8604866659734398	not_mentioned		not_mentioned	correct	ok	not_mentioned	released	unavailable
Haiku 4.5	imcs21	calibration	10125656	symptom_088	10125656	0.00394	1.8604866659734398	not_mentioned		not_mentioned	correct	ok	not_mentioned	released	unavailable
Haiku 4.5	imcs21	calibration	10125656	symptom_089	10125656	0.00394	1.8604866659734398	not_mentioned		not_mentioned	correct	ok	not_mentioned	released	unavailable
Haiku 4.5	imcs21	calibration	10125656	symptom_090	10125656	0.00394	1.8604866659734398	not_mentioned		not_mentioned	correct	ok	not_mentioned	released	unavailable
Haiku 4.5	imcs21	calibration	10125656	symptom_091	10125656	0.00394	1.8604866659734398	not_mentioned		not_mentioned	correct	ok	not_mentioned	released	unavailable
Haiku 4.5	imcs21	calibration	10125656	symptom_092	10125656	0.00394	1.8604866659734398	not_mentioned		not_mentioned	correct	ok	not_mentioned	released	unavailable
Haiku 4.5	imcs21	calibration	10125656	symptom_093	10125656	0.00394	1.8604866659734398	not_mentioned		not_mentioned	correct	ok	not_mentioned	released	unavailable
Haiku 4.5	imcs21	calibration	10125656	symptom_094	10125656	0.00394	1.8604866659734398	not_mentioned		not_mentioned	correct	ok	not_mentioned	released	unavailable
Haiku 4.5	imcs21	calibration	10125656	symptom_095	10125656	0.00394	1.8604866659734398	not_mentioned		not_mentioned	correct	ok	not_mentioned	released	unavailable
Haiku 4.5	imcs21	calibration	10125656	symptom_096	10125656	0.00394	1.8604866659734398	not_mentioned		not_mentioned	correct	ok	not_mentioned	released	unavailable
Haiku 4.5	imcs21	calibration	10125656	symptom_097	10125656	0.00394	1.8604866659734398	not_mentioned		not_mentioned	correct	ok	not_mentioned	released	unavailable
Haiku 4.5	imcs21	calibration	10125656	symptom_098	10125656	0.00394	1.8604866659734398	not_mentioned		not_mentioned	correct	ok	not_mentioned	released	unavailable
Haiku 4.5	imcs21	calibration	10125656	symptom_099	10125656	0.00394	1.8604866659734398	not_mentioned		not_mentioned	correct	ok	not_mentioned	released	unavailable
Haiku 4.5	imcs21	calibration	10125656	symptom_100	10125656	0.00394	1.8604866659734398	not_mentioned		not_mentioned	correct	ok	not_mentioned	released	unavailable
Haiku 4.5	imcs21	calibration	10125656	symptom_101	10125656	0.00394	1.8604866659734398	not_mentioned		not_mentioned	correct	ok	not_mentioned	released	unavailable
Haiku 4.5	imcs21	calibration	10125656	symptom_102	10125656	0.00394	1.8604866659734398	not_mentioned		not_mentioned	correct	ok	not_mentioned	released	unavailable
Haiku 4.5	imcs21	calibration	10125656	symptom_103	10125656	0.00394	1.8604866659734398	not_mentioned		not_mentioned	correct	ok	not_mentioned	released	unavailable
Haiku 4.5	imcs21	calibration	10125656	symptom_104	10125656	0.00394	1.8604866659734398	not_mentioned		not_mentioned	correct	ok	not_mentioned	released	unavailable
Haiku 4.5	imcs21	calibration	10125656	symptom_105	10125656	0.00394	1.8604866659734398	not_mentioned		not_mentioned	correct	ok	not_mentioned	released	unavailable
Haiku 4.5	imcs21	calibration	10125656	symptom_106	10125656	0.00394	1.8604866659734398	not_mentioned		not_mentioned	correct	ok	not_mentioned	released	unavailable
Haiku 4.5	imcs21	calibration	10125656	symptom_107	10125656	0.00394	1.8604866659734398	not_mentioned		not_mentioned	correct	ok	not_mentioned	released	unavailable
Haiku 4.5	imcs21	calibration	10125656	symptom_108	10125656	0.00394	1.8604866659734398	not_mentioned		not_mentioned	correct	ok	not_mentioned	released	unavailable
Haiku 4.5	imcs21	calibration	10125656	symptom_109	10125656	0.00394	1.8604866659734398	not_mentioned		not_mentioned	correct	ok	not_mentioned	released	unavailable
Haiku 4.5	imcs21	calibration	10125656	symptom_110	10125656	0.00394	1.8604866659734398	not_mentioned		not_mentioned	correct	ok	not_mentioned	released	unavailable
Haiku 4.5	imcs21	calibration	10125656	symptom_111	10125656	0.00394	1.8604866659734398	not_mentioned		not_mentioned	correct	ok	not_mentioned	released	unavailable
Haiku 4.5	imcs21	calibration	10125656	symptom_112	10125656	0.00394	1.8604866659734398	not_mentioned		not_mentioned	correct	ok	not_mentioned	released	unavailable
Haiku 4.5	imcs21	calibration	10125656	symptom_113	10125656	0.00394	1.8604866659734398	not_mentioned		not_mentioned	correct	ok	not_mentioned	released	unavailable
Haiku 4.5	imcs21	calibration	10125656	symptom_114	10125656	0.00394	1.8604866659734398	not_mentioned		not_mentioned	correct	ok	not_mentioned	released	unavailable
Haiku 4.5	imcs21	calibration	10125656	symptom_115	10125656	0.00394	1.8604866659734398	not_mentioned		not_mentioned	correct	ok	not_mentioned	released	unavailable
Haiku 4.5	imcs21	calibration	10125656	symptom_116	10125656	0.00394	1.8604866659734398	not_mentioned		not_mentioned	correct	ok	not_mentioned	released	unavailable
Haiku 4.5	imcs21	calibration	10125656	symptom_117	10125656	0.00394	1.8604866659734398	not_mentioned		not_mentioned	correct	ok	not_mentioned	released	unavailable
Haiku 4.5	imcs21	calibration	10125656	symptom_118	10125656	0.00394	1.8604866659734398	not_mentioned		not_mentioned	correct	ok	not_mentioned	released	unavailable
Haiku 4.5	imcs21	calibration	10125656	symptom_119	10125656	0.00394	1.8604866659734398	not_mentioned		not_mentioned	correct	ok	not_mentioned	released	unavailable
Haiku 4.5	imcs21	calibration	10125656	symptom_120	10125656	0.00394	1.8604866659734398	not_mentioned		not_mentioned	correct	ok	not_mentioned	released	unavailable
Haiku 4.5	imcs21	calibration	10125656	symptom_121	10125656	0.00394	1.8604866659734398	not_mentioned		not_mentioned	correct	ok	not_mentioned	released	unavailable
Haiku 4.5	imcs21	calibration	10125656	symptom_122	10125656	0.00394	1.8604866659734398	not_mentioned		not_mentioned	correct	ok	not_mentioned	released	unavailable
Haiku 4.5	imcs21	calibration	10125656	symptom_123	10125656	0.00394	1.8604866659734398	not_mentioned		not_mentioned	correct	ok	not_mentioned	released	unavailable
Haiku 4.5	imcs21	calibration	10125656	symptom_124	10125656	0.00394	1.8604866659734398	not_mentioned		not_mentioned	correct	ok	not_mentioned	released	unavailable
Haiku 4.5	imcs21	calibration	10125656	symptom_125	10125656	0.00394	1.8604866659734398	not_mentioned		not_mentioned	correct	ok	not_mentioned	released	unavailable
Haiku 4.5	imcs21	calibration	10125656	symptom_126	10125656	0.00394	1.8604866659734398	not_mentioned		not_mentioned	correct	ok	not_mentioned	released	unavailable
Haiku 4.5	imcs21	calibration	10125656	symptom_127	10125656	0.00394	1.8604866659734398	not_mentioned		not_mentioned	correct	ok	not_mentioned	released	unavailable
Haiku 4.5	imcs21	calibration	10125656	symptom_128	10125656	0.00394	1.8604866659734398	not_mentioned		not_mentioned	correct	ok	not_mentioned	released	unavailable
Haiku 4.5	imcs21	calibration	10125656	symptom_129	10125656	0.00394	1.8604866659734398	not_mentioned		not_mentioned	correct	ok	not_mentioned	released	unavailable
Haiku 4.5	imcs21	calibration	10125656	symptom_130	10125656	0.00394	1.8604866659734398	not_mentioned		not_mentioned	correct	ok	not_mentioned	released	unavailable
Haiku 4.5	imcs21	calibration	10125656	symptom_131	10125656	0.00394	1.8604866659734398	not_mentioned		not_mentioned	correct	ok	not_mentioned	released	unavailable
Haiku 4.5	imcs21	calibration	10125656	symptom_132	10125656	0.00394	1.8604866659734398	not_mentioned		not_mentioned	correct	ok	not_mentioned	released	unavailable
Haiku 4.5	imcs21	calibration	10125656	symptom_133	10125656	0.00394	1.8604866659734398	not_mentioned		not_mentioned	correct	ok	not_mentioned	released	unavailable
Haiku 4.5	imcs21	calibration	10125656	symptom_134	10125656	0.00394	1.8604866659734398	not_mentioned		not_mentioned	correct	ok	not_mentioned	released	unavailable
Haiku 4.5	imcs21	calibration	10125656	symptom_135	10125656	0.00394	1.8604866659734398	not_mentioned		not_mentioned	correct	ok	not_mentioned	released	unavailable
Haiku 4.5	imcs21	calibration	10125656	symptom_136	10125656	0.00394	1.8604866659734398	not_mentioned		not_mentioned	correct	ok	not_mentioned	released	unavailable
Haiku 4.5	imcs21	calibration	10125656	symptom_137	10125656	0.00394	1.8604866659734398	not_mentioned		not_mentioned	correct	ok	not_mentioned	released	unavailable
Haiku 4.5	imcs21	calibration	10125656	symptom_138	10125656	0.00394	1.8604866659734398	not_mentioned		not_mentioned	correct	ok	not_mentioned	released	unavailable
Haiku 4.5	imcs21	calibration	10125656	symptom_139	10125656	0.00394	1.8604866659734398	not_mentioned		not_mentioned	correct	ok	not_mentioned	released	unavailable
Haiku 4.5	imcs21	calibration	10125656	symptom_140	10125656	0.00394	1.8604866659734398	not_mentioned		not_mentioned	correct	ok	not_mentioned	released	unavailable
Haiku 4.5	imcs21	calibration	10125656	symptom_141	10125656	0.00394	1.8604866659734398	not_mentioned		not_mentioned	correct	ok	not_mentioned	released	unavailable
Haiku 4.5	imcs21	calibration	10125656	symptom_142	10125656	0.00394	1.8604866659734398	not_mentioned		not_mentioned	correct	ok	not_mentioned	released	unavailable
Haiku 4.5	imcs21	calibration	10125656	symptom_143	10125656	0.00394	1.8604866659734398	not_mentioned		not_mentioned	correct	ok	not_mentioned	released	unavailable
Haiku 4.5	imcs21	calibration	10125656	symptom_144	10125656	0.00394	1.8604866659734398	not_mentioned		not_mentioned	correct	ok	not_mentioned	released	unavailable
Haiku 4.5	imcs21	calibration	10125656	symptom_145	10125656	0.00394	1.8604866659734398	not_mentioned		not_mentioned	correct	ok	not_mentioned	released	unavailable
Haiku 4.5	imcs21	calibration	10125656	symptom_146	10125656	0.00394	1.8604866659734398	not_mentioned		not_mentioned	correct	ok	not_mentioned	released	unavailable
Haiku 4.5	imcs21	calibration	10125656	symptom_147	10125656	0.00394	1.8604866659734398	not_mentioned		not_mentioned	correct	ok	not_mentioned	released	unavailable
Haiku 4.5	imcs21	calibration	10125656	symptom_148	10125656	0.00394	1.8604866659734398	not_mentioned		not_mentioned	correct	ok	not_mentioned	released	unavailable
Haiku 4.5	imcs21	calibration	10125656	symptom_149	10125656	0.00394	1.8604866659734398	not_mentioned		not_mentioned	correct	ok	not_mentioned	released	unavailable
Haiku 4.5	imcs21	calibration	10125656	symptom_150	10125656	0.00394	1.8604866659734398	not_mentioned		not_mentioned	correct	ok	not_mentioned	released	unavailable
Haiku 4.5	imcs21	calibration	10125656	symptom_151	10125656	0.00394	1.8604866659734398	not_mentioned		not_mentioned	correct	ok	not_mentioned	released	unavailable
Haiku 4.5	imcs21	calibration	10125656	symptom_152	10125656	0.00394	1.8604866659734398	not_mentioned		not_mentioned	correct	ok	not_mentioned	released	unavailable
Haiku 4.5	imcs21	calibration	10125656	symptom_153	10125656	0.00394	1.8604866659734398	not_mentioned		not_mentioned	correct	ok	not_mentioned	released	unavailable
Haiku 4.5	imcs21	calibration	10125656	symptom_154	10125656	0.00394	1.8604866659734398	not_mentioned		not_mentioned	correct	ok	not_mentioned	released	unavailable
Haiku 4.5	imcs21	calibration	10125656	symptom_155	10125656	0.00394	1.8604866659734398	not_mentioned		not_mentioned	correct	ok	not_mentioned	released	unavailable
Haiku 4.5	imcs21	calibration	10125656	symptom_156	10125656	0.00394	1.8604866659734398	not_mentioned		not_mentioned	correct	ok	not_mentioned	released	unavailable
Haiku 4.5	imcs21	calibration	10125656	symptom_157	10125656	0.00394	1.8604866659734398	not_mentioned		not_mentioned	correct	ok	not_mentioned	released	unavailable
Haiku 4.5	imcs21	calibration	10125656	symptom_158	10125656	0.00394	1.8604866659734398	not_mentioned		not_mentioned	correct	ok	not_mentioned	released	unavailable
Haiku 4.5	imcs21	calibration	10125656	symptom_159	10125656	0.00394	1.8604866659734398	not_mentioned		not_mentioned	correct	ok	not_mentioned	released	unavailable
Haiku 4.5	imcs21	calibration	10125656	symptom_160	10125656	0.00394	1.8604866659734398	not_mentioned		not_mentioned	correct	ok	not_mentioned	released	unavailable
Haiku 4.5	imcs21	calibration	10125656	symptom_161	10125656	0.00394	1.8604866659734398	not_mentioned		not_mentioned	correct	ok	not_mentioned	released	unavailable
Haiku 4.5	imcs21	calibration	10125656	symptom_162	10125656	0.00394	1.8604866659734398	not_mentioned		not_mentioned	correct	ok	not_mentioned	released	unavailable
Haiku 4.5	imcs21	calibration	10125656	symptom_163	10125656	0.00394	1.8604866659734398	not_mentioned		not_mentioned	correct	ok	not_mentioned	released	unavailable
Haiku 4.5	imcs21	calibration	10125656	symptom_164	10125656	0.00394	1.8604866659734398	not_mentioned		not_mentioned	correct	ok	not_mentioned	released	unavailable
Haiku 4.5	imcs21	calibration	10125656	symptom_165	10125656	0.00394	1.8604866659734398	not_mentioned		not_mentioned	correct	ok	not_mentioned	released	unavailable
Haiku 4.5	imcs21	calibration	10125656	symptom_166	10125656	0.00394	1.8604866659734398	not_mentioned		not_mentioned	correct	ok	not_mentioned	released	unavailable
Haiku 4.5	imcs21	calibration	10125656	symptom_167	10125656	0.00394	1.8604866659734398	not_mentioned		not_mentioned	correct	ok	not_mentioned	released	unavailable
Haiku 4.5	imcs21	calibration	10125656	symptom_168	10125656	0.00394	1.8604866659734398	not_mentioned		not_mentioned	correct	ok	not_mentioned	released	unavailable
Haiku 4.5	imcs21	calibration	10125656	symptom_169	10125656	0.00394	1.8604866659734398	not_mentioned		not_mentioned	correct	ok	not_mentioned	released	unavailable
Haiku 4.5	imcs21	calibration	10125656	symptom_170	10125656	0.00394	1.8604866659734398	not_mentioned		not_mentioned	correct	ok	not_mentioned	released	unavailable
Haiku 4.5	imcs21	calibration	10125656	symptom_171	10125656	0.00394	1.8604866659734398	not_mentioned		not_mentioned	correct	ok	not_mentioned	released	unavailable
Haiku 4.5	imcs21	calibration	10125656	symptom_172	10125656	0.00394	1.8604866659734398	not_mentioned		not_mentioned	correct	ok	not_mentioned	released	unavailable
Haiku 4.5	imcs21	calibration	10125656	symptom_173	10125656	0.00394	1.8604866659734398	not_mentioned		not_mentioned	correct	ok	not_mentioned	released	unavailable
Haiku 4.5	imcs21	calibration	10125656	symptom_174	10125656	0.00394	1.8604866659734398	not_mentioned		not_mentioned	correct	ok	not_mentioned	released	unavailable
Haiku 4.5	imcs21	calibration	10125656	symptom_175	10125656	0.00394	1.8604866659734398	not_mentioned		not_mentioned	correct	ok	not_mentioned	released	unavailable
Haiku 4.5	imcs21	calibration	10125656	symptom_176	10125656	0.00394	1.8604866659734398	not_mentioned		not_mentioned	correct	ok	not_mentioned	released	unavailable
Haiku 4.5	imcs21	calibration	10125656	symptom_177	10125656	0.00394	1.8604866659734398	not_mentioned		not_mentioned	correct	ok	not_mentioned	released	unavailable
Haiku 4.5	imcs21	calibration	10125656	symptom_178	10125656	0.00394	1.8604866659734398	not_mentioned		not_mentioned	correct	ok	not_mentioned	released	unavailable
Haiku 4.5	imcs21	calibration	10125656	symptom_179	10125656	0.00394	1.8604866659734398	not_mentioned		not_mentioned	correct	ok	not_mentioned	released	unavailable
Haiku 4.5	imcs21	calibration	10125656	symptom_180	10125656	0.00394	1.8604866659734398	not_mentioned		not_mentioned	correct	ok	not_mentioned	released	unavailable
Haiku 4.5	imcs21	calibration	10125656	symptom_181	10125656	0.00394	1.8604866659734398	not_mentioned		not_mentioned	correct	ok	not_mentioned	released	unavailable
Haiku 4.5	imcs21	calibration	10125656	symptom_182	10125656	0.00394	1.8604866659734398	not_mentioned		not_mentioned	correct	ok	not_mentioned	released	unavailable
Haiku 4.5	imcs21	calibration	10125656	symptom_183	10125656	0.00394	1.8604866659734398	not_mentioned		not_mentioned	correct	ok	not_mentioned	released	unavailable
Haiku 4.5	imcs21	calibration	10125656	symptom_184	10125656	0.00394	1.8604866659734398	not_mentioned		not_mentioned	correct	ok	not_mentioned	released	unavailable
Haiku 4.5	imcs21	calibration	10125656	symptom_185	10125656	0.00394	1.8604866659734398	not_mentioned		not_mentioned	correct	ok	not_mentioned	released	unavailable
Haiku 4.5	imcs21	calibration	10125656	symptom_186	10125656	0.00394	1.8604866659734398	not_mentioned		not_mentioned	correct	ok	not_mentioned	released	unavailable
Haiku 4.5	imcs21	calibration	10125656	symptom_187	10125656	0.00394	1.8604866659734398	not_mentioned		not_mentioned	correct	ok	not_mentioned	released	unavailable
Haiku 4.5	imcs21	calibration	10125656	symptom_188	10125656	0.00394	1.8604866659734398	not_mentioned		not_mentioned	correct	ok	not_mentioned	released	unavailable
Haiku 4.5	imcs21	calibration	10125656	symptom_189	10125656	0.00394	1.8604866659734398	not_mentioned		not_mentioned	correct	ok	not_mentioned	released	unavailable
Haiku 4.5	imcs21	calibration	10125656	symptom_190	10125656	0.00394	1.8604866659734398	not_mentioned		not_mentioned	correct	ok	not_mentioned	released	unavailable
Haiku 4.5	imcs21	calibration	10125656	symptom_191	10125656	0.00394	1.8604866659734398	not_mentioned		not_mentioned	correct	ok	not_mentioned	released	unavailable
Haiku 4.5	imcs21	calibration	10125656	symptom_192	10125656	0.00394	1.8604866659734398	not_mentioned		not_mentioned	correct	ok	not_mentioned	released	unavailable
Haiku 4.5	imcs21	calibration	10125656	symptom_193	10125656	0.00394	1.8604866659734398	not_mentioned		not_mentioned	correct	ok	not_mentioned	released	unavailable
Haiku 4.5	imcs21	calibration	10125656	symptom_194	10125656	0.00394	1.8604866659734398	not_mentioned		not_mentioned	correct	ok	not_mentioned	released	unavailable
Haiku 4.5	imcs21	calibration	10125656	symptom_195	10125656	0.00394	1.8604866659734398	not_mentioned		not_mentioned	correct	ok	not_mentioned	released	unavailable
Haiku 4.5	imcs21	calibration	10125656	symptom_196	10125656	0.00394	1.8604866659734398	not_mentioned		not_mentioned	correct	ok	not_mentioned	released	unavailable
Haiku 4.5	imcs21	calibration	10125656	symptom_197	10125656	0.00394	1.8604866659734398	not_mentioned		not_mentioned	correct	ok	not_mentioned	released	unavailable
Haiku 4.5	imcs21	calibration	10125656	symptom_198	10125656	0.00394	1.8604866659734398	not_mentioned		not_mentioned	correct	ok	not_mentioned	released	unavailable
Haiku 4.5	imcs21	calibration	10125656	symptom_199	10125656	0.00394	1.8604866659734398	not_mentioned		not_mentioned	correct	ok	not_mentioned	released	unavailable
Haiku 4.5	imcs21	calibration	10125656	symptom_200	10125656	0.00394	1.8604866659734398	not_mentioned		not_mentioned	correct	ok	not_mentioned	released	unavailable
Haiku 4.5	imcs21	calibration	10125656	symptom_201	10125656	0.00394	1.8604866659734398	not_mentioned		not_mentioned	correct	ok	not_mentioned	released	unavailable
Haiku 4.5	imcs21	calibration	10125656	symptom_202	10125656	0.00394	1.8604866659734398	not_mentioned		not_mentioned	correct	ok	not_mentioned	released	unavailable
Haiku 4.5	imcs21	calibration	10125656	symptom_203	10125656	0.00394	1.8604866659734398	not_mentioned		not_mentioned	correct	ok	not_mentioned	released	unavailable
Haiku 4.5	imcs21	calibration	10125656	symptom_204	10125656	0.00394	1.8604866659734398	not_mentioned		not_mentioned	correct	ok	not_mentioned	released	unavailable
Haiku 4.5	imcs21	calibration	10125656	symptom_205	10125656	0.00394	1.8604866659734398	not_mentioned		not_mentioned	correct	ok	not_mentioned	released	unavailable
Haiku 4.5	imcs21	calibration	10125656	symptom_206	10125656	0.00394	1.8604866659734398	not_mentioned		not_mentioned	correct	ok	not_mentioned	released	unavailable
Haiku 4.5	imcs21	calibration	10125656	symptom_207	10125656	0.00394	1.8604866659734398	not_mentioned		not_mentioned	correct	ok	not_mentioned	released	unavailable
Haiku 4.5	imcs21	calibration	10125656	symptom_208	10125656	0.00394	1.8604866659734398	not_mentioned		not_mentioned	correct	ok	not_mentioned	released	unavailable
Haiku 4.5	imcs21	calibration	10125656	symptom_209	10125656	0.00394	1.8604866659734398	not_mentioned		not_mentioned	correct	ok	not_mentioned	released	unavailable
Haiku 4.5	imcs21	calibration	10125656	symptom_210	10125656	0.00394	1.8604866659734398	not_mentioned		not_mentioned	correct	ok	not_mentioned	released	unavailable
Haiku 4.5	imcs21	calibration	10125656	symptom_211	10125656	0.00394	1.8604866659734398	not_mentioned		not_mentioned	correct	ok	not_mentioned	released	unavailable
Haiku 4.5	imcs21	calibration	10125656	symptom_212	10125656	0.00394	1.8604866659734398	not_mentioned		not_mentioned	correct	ok	not_mentioned	released	unavailable
Haiku 4.5	imcs21	calibration	10125656	symptom_213	10125656	0.00394	1.8604866659734398	not_mentioned		not_mentioned	correct	ok	not_mentioned	released	unavailable
Haiku 4.5	imcs21	calibration	10125656	symptom_214	10125656	0.00394	1.8604866659734398	not_mentioned		not_mentioned	correct	ok	not_mentioned	released	unavailable
Haiku 4.5	imcs21	calibration	10125656	symptom_215	10125656	0.00394	1.8604866659734398	not_mentioned		not_mentioned	correct	ok	not_mentioned	released	unavailable
Haiku 4.5	imcs21	calibration	10125656	symptom_216	10125656	0.00394	1.8604866659734398	not_mentioned		not_mentioned	correct	ok	not_mentioned	released	unavailable
Haiku 4.5	imcs21	calibration	10125656	symptom_217	10125656	0.00394	1.8604866659734398	not_mentioned		not_mentioned	correct	ok	not_mentioned	released	unavailable
Haiku 4.5	imcs21	calibration	10125656	symptom_218	10125656	0.00394	1.8604866659734398	not_mentioned		not_mentioned	correct	ok	not_mentioned	released	unavailable
Haiku 4.5	imcs21	calibration	10125656	symptom_219	10125656	0.00394	1.8604866659734398	not_mentioned		not_mentioned	correct	ok	not_mentioned	released	unavailable
Haiku 4.5	imcs21	calibration	10125656	symptom_220	10125656	0.00394	1.8604866659734398	not_mentioned		not_mentioned	correct	ok	not_mentioned	released	unavailable
Haiku 4.5	imcs21	calibration	10125656	symptom_221	10125656	0.00394	1.8604866659734398	not_mentioned		not_mentioned	correct	ok	not_mentioned	released	unavailable
Haiku 4.5	imcs21	calibration	10125656	symptom_222	10125656	0.00394	1.8604866659734398	not_mentioned		not_mentioned	correct	ok	not_mentioned	released	unavailable
Haiku 4.5	imcs21	calibration	10125656	symptom_223	10125656	0.00394	1.8604866659734398	not_mentioned		not_mentioned	correct	ok	not_mentioned	released	unavailable
Haiku 4.5	imcs21	calibration	10125656	symptom_224	10125656	0.00394	1.8604866659734398	not_mentioned		not_mentioned	correct	ok	not_mentioned	released	unavailable
Haiku 4.5	imcs21	calibration	10125656	symptom_225	10125656	0.00394	1.8604866659734398	not_mentioned		not_mentioned	correct	ok	not_mentioned	released	unavailable
Haiku 4.5	imcs21	calibration	10125656	symptom_226	10125656	0.00394	1.8604866659734398	not_mentioned		not_mentioned	correct	ok	not_mentioned	released	unavailable
Haiku 4.5	imcs21	calibration	10125656	symptom_227	10125656	0.00394	1.8604866659734398	not_mentioned		not_mentioned	correct	ok	not_mentioned	released	unavailable
Haiku 4.5	imcs21	calibration	10125656	symptom_228	10125656	0.00394	1.8604866659734398	not_mentioned		not_mentioned	correct	ok	not_mentioned	released	unavailable
Haiku 4.5	imcs21	calibration	10125656	symptom_229	10125656	0.00394	1.8604866659734398	not_mentioned		not_mentioned	correct	ok	not_mentioned	released	unavailable
Haiku 4.5	imcs21	calibration	10125656	symptom_230	10125656	0.00394	1.8604866659734398	not_mentioned		not_mentioned	correct	ok	not_mentioned	released	unavailable
Haiku 4.5	imcs21	calibration	10125656	symptom_231	10125656	0.00394	1.8604866659734398	not_mentioned		not_mentioned	correct	ok	not_mentioned	released	unavailable
Haiku 4.5	imcs21	calibration	10125656	symptom_232	10125656	0.00394	1.8604866659734398	not_mentioned		not_mentioned	correct	ok	not_mentioned	released	unavailable
Haiku 4.5	imcs21	calibration	10125656	symptom_233	10125656	0.00394	1.8604866659734398	not_mentioned		not_mentioned	correct	ok	not_mentioned	released	unavailable
Haiku 4.5	imcs21	calibration	10125656	symptom_234	10125656	0.00394	1.8604866659734398	not_mentioned		not_mentioned	correct	ok	not_mentioned	released	unavailable
Haiku 4.5	imcs21	calibration	10125656	symptom_235	10125656	0.00394	1.8604866659734398	not_mentioned		not_mentioned	correct	ok	not_mentioned	released	unavailable
Haiku 4.5	imcs21	calibration	10125656	symptom_236	10125656	0.00394	1.8604866659734398	not_mentioned		not_mentioned	correct	ok	not_mentioned	released	unavailable
Haiku 4.5	imcs21	calibration	10125656	symptom_237	10125656	0.00394	1.8604866659734398	not_mentioned		not_mentioned	correct	ok	not_mentioned	released	unavailable
Haiku 4.5	imcs21	calibration	10125656	symptom_238	10125656	0.00394	1.8604866659734398	not_mentioned		not_mentioned	correct	ok	not_mentioned	released	unavailable
Haiku 4.5	imcs21	calibration	10125656	symptom_239	10125656	0.00394	1.8604866659734398	not_mentioned		not_mentioned	correct	ok	not_mentioned	released	unavailable
Haiku 4.5	imcs21	calibration	10125656	symptom_240	10125656	0.00394	1.8604866659734398	not_mentioned		not_mentioned	correct	ok	not_mentioned	released	unavailable
Haiku 4.5	imcs21	calibration	10125656	symptom_241	10125656	0.00394	1.8604866659734398	not_mentioned		not_mentioned	correct	ok	not_mentioned	released	unavailable
Haiku 4.5	imcs21	calibration	10125656	symptom_242	10125656	0.00394	1.8604866659734398	not_mentioned		not_mentioned	correct	ok	not_mentioned	released	unavailable
Haiku 4.5	imcs21	calibration	10125656	symptom_243	10125656	0.00394	1.8604866659734398	not_mentioned		not_mentioned	correct	ok	not_mentioned	released	unavailable
Haiku 4.5	imcs21	calibration	10125656	symptom_244	10125656	0.00394	1.8604866659734398	not_mentioned		not_mentioned	correct	ok	not_mentioned	released	unavailable
Haiku 4.5	imcs21	calibration	10125656	symptom_245	10125656	0.00394	1.8604866659734398	not_mentioned		not_mentioned	correct	ok	not_mentioned	released	unavailable
Haiku 4.5	imcs21	calibration	10125656	symptom_246	10125656	0.00394	1.8604866659734398	not_mentioned		not_mentioned	correct	ok	not_mentioned	released	unavailable
Haiku 4.5	imcs21	calibration	10125656	symptom_247	10125656	0.00394	1.8604866659734398	not_mentioned		not_mentioned	correct	ok	not_mentioned	released	unavailable
Haiku 4.5	imcs21	calibration	10125656	symptom_248	10125656	0.00394	1.8604866659734398	not_mentioned		not_mentioned	correct	ok	not_mentioned	released	unavailable
Haiku 4.5	imcs21	calibration	10125656	symptom_249	10125656	0.00394	1.8604866659734398	not_mentioned		not_mentioned	correct	ok	not_mentioned	released	unavailable
Haiku 4.5	imcs21	calibration	10125656	symptom_250	10125656	0.00394	1.8604866659734398	not_mentioned		not_mentioned	correct	ok	not_mentioned	released	unavailable
Haiku 4.5	imcs21	calibration	10125656	symptom_251	10125656	0.00394	1.8604866659734398	not_mentioned		not_mentioned	correct	ok	not_mentioned	released	unavailable
Haiku 4.5	imcs21	calibration	10125656	symptom_252	10125656	0.00394	1.8604866659734398	not_mentioned		not_mentioned	correct	ok	not_mentioned	released	unavailable
Haiku 4.5	imcs21	calibration	10125656	symptom_253	10125656	0.00394	1.8604866659734398	not_mentioned		not_mentioned	correct	ok	not_mentioned	released	unavailable
Haiku 4.5	imcs21	calibration	10125656	symptom_254	10125656	0.00394	1.8604866659734398	not_mentioned		not_mentioned	correct	ok	not_mentioned	released	unavailable
Haiku 4.5	imcs21	calibration	10125656	symptom_255	10125656	0.00394	1.8604866659734398	not_mentioned		not_mentioned	correct	ok	not_mentioned	released	unavailable
Haiku 4.5	imcs21	calibration	10125656	symptom_256	10125656	0.00394	1.8604866659734398	not_mentioned		not_mentioned	correct	ok	not_mentioned	released	unavailable
Haiku 4.5	imcs21	calibration	10125656	symptom_257	10125656	0.00394	1.8604866659734398	not_mentioned		not_mentioned	correct	ok	not_mentioned	released	unavailable
Haiku 4.5	imcs21	calibration	10125656	symptom_258	10125656	0.00394	1.8604866659734398	not_mentioned		not_mentioned	correct	ok	not_mentioned	released	unavailable
Haiku 4.5	imcs21	calibration	10125656	symptom_259	10125656	0.00394	1.8604866659734398	not_mentioned		not_mentioned	correct	ok	not_mentioned	released	unavailable
Haiku 4.5	imcs21	calibration	10125656	symptom_260	10125656	0.00394	1.8604866659734398	not_mentioned		not_mentioned	correct	ok	not_mentioned	released	unavailable
Haiku 4.5	imcs21	calibration	10125656	symptom_261	10125656	0.00394	1.8604866659734398	not_mentioned		not_mentioned	correct	ok	not_mentioned	released	unavailable
Haiku 4.5	imcs21	calibration	10125656	symptom_262	10125656	0.00394	1.8604866659734398	not_mentioned		not_mentioned	correct	ok	not_mentioned	released	unavailable
Haiku 4.5	imcs21	calibration	10125656	symptom_263	10125656	0.00394	1.8604866659734398	not_mentioned		not_mentioned	correct	ok	not_mentioned	released	unavailable
Haiku 4.5	imcs21	calibration	10125656	symptom_264	10125656	0.00394	1.8604866659734398	not_mentioned		not_mentioned	correct	ok	not_mentioned	released	unavailable
Haiku 4.5	imcs21	calibration	10125656	symptom_265	10125656	0.00394	1.8604866659734398	not_mentioned		not_mentioned	correct	ok	not_mentioned	released	unavailable
Haiku 4.5	imcs21	calibration	10125656	symptom_266	10125656	0.00394	1.8604866659734398	not_mentioned		not_mentioned	correct	ok	not_mentioned	released	unavailable
Haiku 4.5	imcs21	calibration	10125656	symptom_267	10125656	0.00394	1.8604866659734398	not_mentioned		not_mentioned	correct	ok	not_mentioned	released	unavailable
Haiku 4.5	imcs21	calibration	10125656	symptom_268	10125656	0.00394	1.8604866659734398	not_mentioned		not_mentioned	correct	ok	not_mentioned	released	unavailable
Haiku 4.5	imcs21	calibration	10125656	symptom_269	10125656	0.00394	1.8604866659734398	not_mentioned		not_mentioned	correct	ok	not_mentioned	released	unavailable
Haiku 4.5	imcs21	calibration	10125656	symptom_270	10125656	0.00394	1.8604866659734398	not_mentioned		not_mentioned	correct	ok	not_mentioned	released	unavailable
Haiku 4.5	imcs21	calibration	10125656	symptom_271	10125656	0.00394	1.8604866659734398	not_mentioned		not_mentioned	correct	ok	not_mentioned	released	unavailable
Haiku 4.5	imcs21	calibration	10125656	symptom_272	10125656	0.00394	1.8604866659734398	not_mentioned		not_mentioned	correct	ok	not_mentioned	released	unavailable
Haiku 4.5	imcs21	calibration	10125656	symptom_273	10125656	0.00394	1.8604866659734398	not_mentioned		not_mentioned	correct	ok	not_mentioned	released	unavailable
Haiku 4.5	imcs21	calibration	10125656	symptom_274	10125656	0.00394	1.8604866659734398	not_mentioned		not_mentioned	correct	ok	not_mentioned	released	unavailable
Haiku 4.5	imcs21	calibration	10125656	symptom_275	10125656	0.00394	1.8604866659734398	not_mentioned		not_mentioned	correct	ok	not_mentioned	released	unavailable
Haiku 4.5	imcs21	calibration	10125656	symptom_276	10125656	0.00394	1.8604866659734398	not_mentioned		not_mentioned	correct	ok	not_mentioned	released	unavailable
Haiku 4.5	imcs21	calibration	10125656	symptom_277	10125656	0.00394	1.8604866659734398	not_mentioned		not_mentioned	correct	ok	not_mentioned	released	unavailable
Haiku 4.5	imcs21	calibration	10125656	symptom_278	10125656	0.00394	1.8604866659734398	not_mentioned		not_mentioned	correct	ok	not_mentioned	released	unavailable
Haiku 4.5	imcs21	calibration	10125656	symptom_279	10125656	0.00394	1.8604866659734398	not_mentioned		not_mentioned	correct	ok	not_mentioned	released	unavailable
Haiku 4.5	imcs21	calibration	10125656	symptom_280	10125656	0.00394	1.8604866659734398	not_mentioned		not_mentioned	correct	ok	not_mentioned	released	unavailable
Haiku 4.5	imcs21	calibration	10125656	symptom_281	10125656	0.00394	1.8604866659734398	not_mentioned		not_mentioned	correct	ok	not_mentioned	released	unavailable
Haiku 4.5	imcs21	calibration	10125656	symptom_282	10125656	0.00394	1.8604866659734398	not_mentioned		not_mentioned	correct	ok	not_mentioned	released	unavailable
Haiku 4.5	imcs21	calibration	10125656	symptom_283	10125656	0.00394	1.8604866659734398	not_mentioned		not_mentioned	correct	ok	not_mentioned	released	unavailable
Haiku 4.5	imcs21	calibration	10125656	symptom_284	10125656	0.00394	1.8604866659734398	not_mentioned		not_mentioned	correct	ok	not_mentioned	released	unavailable
Haiku 4.5	imcs21	calibration	10125656	symptom_285	10125656	0.00394	1.8604866659734398	not_mentioned		not_mentioned	correct	ok	not_mentioned	released	unavailable
Haiku 4.5	imcs21	calibration	10125656	symptom_286	10125656	0.00394	1.8604866659734398	not_mentioned		not_mentioned	correct	ok	not_mentioned	released	unavailable
Haiku 4.5	imcs21	calibration	10125656	symptom_287	10125656	0.00394	1.8604866659734398	not_mentioned		not_mentioned	correct	ok	not_mentioned	released	unavailable
Haiku 4.5	imcs21	calibration	10125656	symptom_288	10125656	0.00394	1.8604866659734398	not_mentioned		not_mentioned	correct	ok	not_mentioned	released	unavailable
Haiku 4.5	imcs21	calibration	10125656	symptom_289	10125656	0.00394	1.8604866659734398	not_mentioned		not_mentioned	correct	ok	not_mentioned	released	unavailable
Haiku 4.5	imcs21	calibration	10125656	symptom_290	10125656	0.00394	1.8604866659734398	not_mentioned		not_mentioned	correct	ok	not_mentioned	released	unavailable
Haiku 4.5	imcs21	calibration	10125656	symptom_291	10125656	0.00394	1.8604866659734398	not_mentioned		not_mentioned	correct	ok	not_mentioned	released	unavailable
Haiku 4.5	imcs21	calibration	10125656	symptom_292	10125656	0.00394	1.8604866659734398	not_mentioned		not_mentioned	correct	ok	not_mentioned	released	unavailable
Haiku 4.5	imcs21	calibration	10125656	symptom_293	10125656	0.00394	1.8604866659734398	not_mentioned		not_mentioned	correct	ok	not_mentioned	released	unavailable
Haiku 4.5	imcs21	calibration	10125656	symptom_294	10125656	0.00394	1.8604866659734398	not_mentioned		not_mentioned	correct	ok	not_mentioned	released	unavailable
Haiku 4.5	imcs21	calibration	10125656	symptom_295	10125656	0.00394	1.8604866659734398	not_mentioned		not_mentioned	correct	ok	not_mentioned	released	unavailable
Haiku 4.5	imcs21	calibration	10125656	symptom_296	10125656	0.00394	1.8604866659734398	not_mentioned		not_mentioned	correct	ok	not_mentioned	released	unavailable
Haiku 4.5	imcs21	calibration	10125656	symptom_297	10125656	0.00394	1.8604866659734398	not_mentioned		not_mentioned	correct	ok	not_mentioned	released	unavailable
Haiku 4.5	imcs21	calibration	10125656	symptom_298	10125656	0.00394	1.8604866659734398	not_mentioned		not_mentioned	correct	ok	not_mentioned	released	unavailable
Haiku 4.5	imcs21	calibration	10125656	symptom_299	10125656	0.00394	1.8604866659734398	not_mentioned		not_mentioned	correct	ok	not_mentioned	released	unavailable
Haiku 4.5	imcs21	calibration	10125656	symptom_300	10125656	0.00394	1.8604866659734398	not_mentioned		not_mentioned	correct	ok	not_mentioned	released	unavailable
Haiku 4.5	imcs21	calibration	10125656	symptom_301	10125656	0.00394	1.8604866659734398	not_mentioned		not_mentioned	correct	ok	not_mentioned	released	unavailable
Haiku 4.5	imcs21	calibration	10125656	symptom_302	10125656	0.00394	1.8604866659734398	not_mentioned		not_mentioned	correct	ok	not_mentioned	released	unavailable
Haiku 4.5	imcs21	calibration	10125656	symptom_303	10125656	0.00394	1.8604866659734398	not_mentioned		not_mentioned	correct	ok	not_mentioned	released	unavailable
Haiku 4.5	imcs21	calibration	10125656	symptom_304	10125656	0.00394	1.8604866659734398	not_mentioned		not_mentioned	correct	ok	not_mentioned	released	unavailable
Haiku 4.5	imcs21	calibration	10125656	symptom_305	10125656	0.00394	1.8604866659734398	not_mentioned		not_mentioned	correct	ok	not_mentioned	released	unavailable
Haiku 4.5	imcs21	calibration	10125656	symptom_306	10125656	0.00394	1.8604866659734398	not_mentioned		not_mentioned	correct	ok	not_mentioned	released	unavailable
Haiku 4.5	imcs21	calibration	10125656	symptom_307	10125656	0.00394	1.8604866659734398	not_mentioned		not_mentioned	correct	ok	not_mentioned	released	unavailable
Haiku 4.5	imcs21	calibration	10125656	symptom_308	10125656	0.00394	1.8604866659734398	not_mentioned		not_mentioned	correct	ok	not_mentioned	released	unavailable
Haiku 4.5	imcs21	calibration	10125656	symptom_309	10125656	0.00394	1.8604866659734398	not_mentioned		not_mentioned	correct	ok	not_mentioned	released	unavailable
Haiku 4.5	imcs21	calibration	10125656	symptom_310	10125656	0.00394	1.8604866659734398	not_mentioned		not_mentioned	correct	ok	not_mentioned	released	unavailable
Haiku 4.5	imcs21	calibration	10125656	symptom_311	10125656	0.00394	1.8604866659734398	not_mentioned		not_mentioned	correct	ok	not_mentioned	released	unavailable
Haiku 4.5	imcs21	calibration	10125656	symptom_312	10125656	0.00394	1.8604866659734398	not_mentioned		not_mentioned	correct	ok	not_mentioned	released	unavailable
Haiku 4.5	imcs21	calibration	10125656	symptom_313	10125656	0.00394	1.8604866659734398	not_mentioned		not_mentioned	correct	ok	not_mentioned	released	unavailable
Haiku 4.5	imcs21	calibration	10125656	symptom_314	10125656	0.00394	1.8604866659734398	not_mentioned		not_mentioned	correct	ok	not_mentioned	released	unavailable
Haiku 4.5	imcs21	calibration	10125656	symptom_315	10125656	0.00394	1.8604866659734398	not_mentioned		not_mentioned	correct	ok	not_mentioned	released	unavailable
Haiku 4.5	imcs21	calibration	10125656	symptom_316	10125656	0.00394	1.8604866659734398	not_mentioned		not_mentioned	correct	ok	not_mentioned	released	unavailable
Haiku 4.5	imcs21	calibration	10125656	symptom_317	10125656	0.00394	1.8604866659734398	not_mentioned		not_mentioned	correct	ok	not_mentioned	released	unavailable
Haiku 4.5	imcs21	calibration	10125656	symptom_318	10125656	0.00394	1.8604866659734398	not_mentioned		not_mentioned	correct	ok	not_mentioned	released	unavailable
Haiku 4.5	imcs21	calibration	10125656	symptom_319	10125656	0.00394	1.8604866659734398	not_mentioned		not_mentioned	correct	ok	not_mentioned	released	unavailable
Haiku 4.5	imcs21	calibration	10125656	symptom_320	10125656	0.00394	1.8604866659734398	not_mentioned		not_mentioned	correct	ok	not_mentioned	released	unavailable
Haiku 4.5	imcs21	calibration	10125656	symptom_321	10125656	0.00394	1.8604866659734398	not_mentioned		not_mentioned	correct	ok	not_mentioned	released	unavailable
Haiku 4.5	imcs21	calibration	10125656	symptom_322	10125656	0.00394	1.8604866659734398	not_mentioned		not_mentioned	correct	ok	not_mentioned	released	unavailable
Haiku 4.5	imcs21	calibration	10125656	symptom_323	10125656	0.00394	1.8604866659734398	not_mentioned		not_mentioned	correct	ok	not_mentioned	released	unavailable
Haiku 4.5	imcs21	calibration	10125656	symptom_324	10125656	0.00394	1.8604866659734398	not_mentioned		not_mentioned	correct	ok	not_mentioned	released	unavailable
Haiku 4.5	imcs21	calibration	10125656	symptom_325	10125656	0.00394	1.8604866659734398	not_mentioned		not_mentioned	correct	ok	not_mentioned	released	unavailable
Haiku 4.5	imcs21	calibration	10125656	symptom_326	10125656	0.00394	1.8604866659734398	not_mentioned		not_mentioned	correct	ok	not_mentioned	released	unavailable
Haiku 4.5	imcs21	calibration	10125656	symptom_327	10125656	0.00394	1.8604866659734398	not_mentioned		not_mentioned	correct	ok	not_mentioned	released	unavailable
Haiku 4.5	imcs21	calibration	10125656	symptom_328	10125656	0.00394	1.8604866659734398	not_mentioned		not_mentioned	correct	ok	not_mentioned	released	unavailable
Haiku 4.5	imcs21	calibration	10125656	symptom_329	10125656	0.00394	1.8604866659734398	not_mentioned		not_mentioned	correct	ok	not_mentioned	released	unavailable
Haiku 4.5	imcs21	calibration	10125656	symptom_330	10125656	0.00394	1.8604866659734398	not_mentioned		not_mentioned	correct	ok	not_mentioned	released	unavailable
Haiku 4.5	imcs21	calibration	10126290	symptom_000	10126290	0.003849	1.9743562499061227	positive	0.95	positive	correct	ok	positive	released	reported_percentage
Haiku 4.5	imcs21	calibration	10126290	symptom_001	10126290	0.003849	1.9743562499061227	not_mentioned		not_mentioned	correct	ok	not_mentioned	released	unavailable
Haiku 4.5	imcs21	calibration	10126290	symptom_002	10126290	0.003849	1.9743562499061227	not_mentioned		not_mentioned	correct	ok	not_mentioned	released	unavailable
Haiku 4.5	imcs21	calibration	10126290	symptom_003	10126290	0.003849	1.9743562499061227	negative	0.9	negative	correct	ok	negative	released	reported_percentage
Haiku 4.5	imcs21	calibration	10126290	symptom_004	10126290	0.003849	1.9743562499061227	negative	0.9	negative	correct	ok	negative	released	reported_percentage
Haiku 4.5	imcs21	calibration	10126290	symptom_005	10126290	0.003849	1.9743562499061227	not_mentioned		not_mentioned	correct	ok	not_mentioned	released	unavailable
Haiku 4.5	imcs21	calibration	10126290	symptom_006	10126290	0.003849	1.9743562499061227	not_mentioned		not_mentioned	correct	ok	not_mentioned	released	unavailable
Haiku 4.5	imcs21	calibration	10126290	symptom_007	10126290	0.003849	1.9743562499061227	not_mentioned		not_mentioned	correct	ok	not_mentioned	released	unavailable
Haiku 4.5	imcs21	calibration	10126290	symptom_008	10126290	0.003849	1.9743562499061227	not_mentioned		not_mentioned	correct	ok	not_mentioned	released	unavailable
Haiku 4.5	imcs21	calibration	10126290	symptom_009	10126290	0.003849	1.9743562499061227	not_mentioned		not_mentioned	correct	ok	not_mentioned	released	unavailable
Haiku 4.5	imcs21	calibration	10126290	symptom_010	10126290	0.003849	1.9743562499061227	not_mentioned		not_mentioned	correct	ok	not_mentioned	released	unavailable
Haiku 4.5	imcs21	calibration	10126290	symptom_011	10126290	0.003849	1.9743562499061227	not_mentioned		not_mentioned	correct	ok	not_mentioned	released	unavailable
Haiku 4.5	imcs21	calibration	10126290	symptom_012	10126290	0.003849	1.9743562499061227	not_mentioned		not_mentioned	correct	ok	not_mentioned	released	unavailable
Haiku 4.5	imcs21	calibration	10126290	symptom_013	10126290	0.003849	1.9743562499061227	not_mentioned		not_mentioned	correct	ok	not_mentioned	released	unavailable
Haiku 4.5	imcs21	calibration	10126290	symptom_014	10126290	0.003849	1.9743562499061227	not_mentioned		not_mentioned	correct	ok	not_mentioned	released	unavailable
Haiku 4.5	imcs21	calibration	10126290	symptom_015	10126290	0.003849	1.9743562499061227	not_mentioned		not_mentioned	correct	ok	not_mentioned	released	unavailable
Haiku 4.5	imcs21	calibration	10126290	symptom_016	10126290	0.003849	1.9743562499061227	not_mentioned		not_mentioned	correct	ok	not_mentioned	released	unavailable
Haiku 4.5	imcs21	calibration	10126290	symptom_017	10126290	0.003849	1.9743562499061227	not_mentioned		not_mentioned	correct	ok	not_mentioned	released	unavailable
Haiku 4.5	imcs21	calibration	10126290	symptom_018	10126290	0.003849	1.9743562499061227	positive	0.75	positive	correct	ok	positive	released	reported_percentage
Haiku 4.5	imcs21	calibration	10126290	symptom_019	10126290	0.003849	1.9743562499061227	not_mentioned		not_mentioned	correct	ok	not_mentioned	released	unavailable
Haiku 4.5	imcs21	calibration	10126290	symptom_020	10126290	0.003849	1.9743562499061227	not_mentioned		not_mentioned	correct	ok	not_mentioned	released	unavailable
Haiku 4.5	imcs21	calibration	10126290	symptom_021	10126290	0.003849	1.9743562499061227	not_mentioned		not_mentioned	correct	ok	not_mentioned	released	unavailable
Haiku 4.5	imcs21	calibration	10126290	symptom_022	10126290	0.003849	1.9743562499061227	not_mentioned		not_mentioned	correct	ok	not_mentioned	released	unavailable
Haiku 4.5	imcs21	calibration	10126290	symptom_023	10126290	0.003849	1.9743562499061227	not_mentioned		not_mentioned	correct	ok	not_mentioned	released	unavailable
Haiku 4.5	imcs21	calibration	10126290	symptom_024	10126290	0.003849	1.9743562499061227	not_mentioned		negative	incorrect	ok	negative	released	unavailable
Haiku 4.5	imcs21	calibration	10126290	symptom_025	10126290	0.003849	1.9743562499061227	not_mentioned		not_mentioned	correct	ok	not_mentioned	released	unavailable
Haiku 4.5	imcs21	calibration	10126290	symptom_026	10126290	0.003849	1.9743562499061227	not_mentioned		not_mentioned	correct	ok	not_mentioned	released	unavailable
Haiku 4.5	imcs21	calibration	10126290	symptom_027	10126290	0.003849	1.9743562499061227	not_mentioned		not_mentioned	correct	ok	not_mentioned	released	unavailable
Haiku 4.5	imcs21	calibration	10126290	symptom_028	10126290	0.003849	1.9743562499061227	not_mentioned		uncertain	incorrect	ok	uncertain	released	unavailable
Haiku 4.5	imcs21	calibration	10126290	symptom_029	10126290	0.003849	1.9743562499061227	not_mentioned		not_mentioned	correct	ok	not_mentioned	released	unavailable
Haiku 4.5	imcs21	calibration	10126290	symptom_030	10126290	0.003849	1.9743562499061227	not_mentioned		not_mentioned	correct	ok	not_mentioned	released	unavailable
Haiku 4.5	imcs21	calibration	10126290	symptom_031	10126290	0.003849	1.9743562499061227	not_mentioned		not_mentioned	correct	ok	not_mentioned	released	unavailable
Haiku 4.5	imcs21	calibration	10126290	symptom_032	10126290	0.003849	1.9743562499061227	not_mentioned		not_mentioned	correct	ok	not_mentioned	released	unavailable
Haiku 4.5	imcs21	calibration	10126290	symptom_033	10126290	0.003849	1.9743562499061227	not_mentioned		not_mentioned	correct	ok	not_mentioned	released	unavailable
Haiku 4.5	imcs21	calibration	10126290	symptom_034	10126290	0.003849	1.9743562499061227	not_mentioned		not_mentioned	correct	ok	not_mentioned	released	unavailable
Haiku 4.5	imcs21	calibration	10126290	symptom_035	10126290	0.003849	1.9743562499061227	not_mentioned		not_mentioned	correct	ok	not_mentioned	released	unavailable
Haiku 4.5	imcs21	calibration	10126290	symptom_036	10126290	0.003849	1.9743562499061227	not_mentioned		not_mentioned	correct	ok	not_mentioned	released	unavailable
Haiku 4.5	imcs21	calibration	10126290	symptom_037	10126290	0.003849	1.9743562499061227	not_mentioned		not_mentioned	correct	ok	not_mentioned	released	unavailable
Haiku 4.5	imcs21	calibration	10126290	symptom_038	10126290	0.003849	1.9743562499061227	not_mentioned		not_mentioned	correct	ok	not_mentioned	released	unavailable
Haiku 4.5	imcs21	calibration	10126290	symptom_039	10126290	0.003849	1.9743562499061227	not_mentioned		not_mentioned	correct	ok	not_mentioned	released	unavailable
Haiku 4.5	imcs21	calibration	10126290	symptom_040	10126290	0.003849	1.9743562499061227	not_mentioned		not_mentioned	correct	ok	not_mentioned	released	unavailable
Haiku 4.5	imcs21	calibration	10126290	symptom_041	10126290	0.003849	1.9743562499061227	not_mentioned		not_mentioned	correct	ok	not_mentioned	released	unavailable
Haiku 4.5	imcs21	calibration	10126290	symptom_042	10126290	0.003849	1.9743562499061227	not_mentioned		positive	incorrect	ok	positive	released	unavailable
Haiku 4.5	imcs21	calibration	10126290	symptom_043	10126290	0.003849	1.9743562499061227	not_mentioned		not_mentioned	correct	ok	not_mentioned	released	unavailable
Haiku 4.5	imcs21	calibration	10126290	symptom_044	10126290	0.003849	1.9743562499061227	not_mentioned		not_mentioned	correct	ok	not_mentioned	released	unavailable
Haiku 4.5	imcs21	calibration	10126290	symptom_045	10126290	0.003849	1.9743562499061227	not_mentioned		not_mentioned	correct	ok	not_mentioned	released	unavailable
Haiku 4.5	imcs21	calibration	10126290	symptom_046	10126290	0.003849	1.9743562499061227	not_mentioned		not_mentioned	correct	ok	not_mentioned	released	unavailable
Haiku 4.5	imcs21	calibration	10126290	symptom_047	10126290	0.003849	1.9743562499061227	positive	0.85	not_mentioned	incorrect	ok	not_mentioned	released	reported_percentage
Haiku 4.5	imcs21	calibration	10126290	symptom_048	10126290	0.003849	1.9743562499061227	not_mentioned		not_mentioned	correct	ok	not_mentioned	released	unavailable
Haiku 4.5	imcs21	calibration	10126290	symptom_049	10126290	0.003849	1.9743562499061227	not_mentioned		not_mentioned	correct	ok	not_mentioned	released	unavailable
Haiku 4.5	imcs21	calibration	10126290	symptom_050	10126290	0.003849	1.9743562499061227	not_mentioned		not_mentioned	correct	ok	not_mentioned	released	unavailable
Haiku 4.5	imcs21	calibration	10126290	symptom_051	10126290	0.003849	1.9743562499061227	not_mentioned		not_mentioned	correct	ok	not_mentioned	released	unavailable
Haiku 4.5	imcs21	calibration	10126290	symptom_052	10126290	0.003849	1.9743562499061227	not_mentioned		not_mentioned	correct	ok	not_mentioned	released	unavailable
Haiku 4.5	imcs21	calibration	10126290	symptom_053	10126290	0.003849	1.9743562499061227	not_mentioned		not_mentioned	correct	ok	not_mentioned	released	unavailable
Haiku 4.5	imcs21	calibration	10126290	symptom_054	10126290	0.003849	1.9743562499061227	not_mentioned		not_mentioned	correct	ok	not_mentioned	released	unavailable
Haiku 4.5	imcs21	calibration	10126290	symptom_055	10126290	0.003849	1.9743562499061227	not_mentioned		not_mentioned	correct	ok	not_mentioned	released	unavailable
Haiku 4.5	imcs21	calibration	10126290	symptom_056	10126290	0.003849	1.9743562499061227	not_mentioned		not_mentioned	correct	ok	not_mentioned	released	unavailable
Haiku 4.5	imcs21	calibration	10126290	symptom_057	10126290	0.003849	1.9743562499061227	not_mentioned		not_mentioned	correct	ok	not_mentioned	released	unavailable
Haiku 4.5	imcs21	calibration	10126290	symptom_058	10126290	0.003849	1.9743562499061227	not_mentioned		not_mentioned	correct	ok	not_mentioned	released	unavailable
Haiku 4.5	imcs21	calibration	10126290	symptom_059	10126290	0.003849	1.9743562499061227	not_mentioned		not_mentioned	correct	ok	not_mentioned	released	unavailable
Haiku 4.5	imcs21	calibration	10126290	symptom_060	10126290	0.003849	1.9743562499061227	not_mentioned		not_mentioned	correct	ok	not_mentioned	released	unavailable
Haiku 4.5	imcs21	calibration	10126290	symptom_061	10126290	0.003849	1.9743562499061227	not_mentioned		not_mentioned	correct	ok	not_mentioned	released	unavailable
Haiku 4.5	imcs21	calibration	10126290	symptom_062	10126290	0.003849	1.9743562499061227	not_mentioned		not_mentioned	correct	ok	not_mentioned	released	unavailable
Haiku 4.5	imcs21	calibration	10126290	symptom_063	10126290	0.003849	1.9743562499061227	not_mentioned		not_mentioned	correct	ok	not_mentioned	released	unavailable
Haiku 4.5	imcs21	calibration	10126290	symptom_064	10126290	0.003849	1.9743562499061227	not_mentioned		not_mentioned	correct	ok	not_mentioned	released	unavailable
Haiku 4.5	imcs21	calibration	10126290	symptom_065	10126290	0.003849	1.9743562499061227	not_mentioned		not_mentioned	correct	ok	not_mentioned	released	unavailable
Haiku 4.5	imcs21	calibration	10126290	symptom_066	10126290	0.003849	1.9743562499061227	not_mentioned		not_mentioned	correct	ok	not_mentioned	released	unavailable
Haiku 4.5	imcs21	calibration	10126290	symptom_067	10126290	0.003849	1.9743562499061227	not_mentioned		not_mentioned	correct	ok	not_mentioned	released	unavailable
Haiku 4.5	imcs21	calibration	10126290	symptom_068	10126290	0.003849	1.9743562499061227	not_mentioned		not_mentioned	correct	ok	not_mentioned	released	unavailable
Haiku 4.5	imcs21	calibration	10126290	symptom_069	10126290	0.003849	1.9743562499061227	not_mentioned		not_mentioned	correct	ok	not_mentioned	released	unavailable
Haiku 4.5	imcs21	calibration	10126290	symptom_070	10126290	0.003849	1.9743562499061227	not_mentioned		not_mentioned	correct	ok	not_mentioned	released	unavailable
Haiku 4.5	imcs21	calibration	10126290	symptom_071	10126290	0.003849	1.9743562499061227	uncertain	0.6	negative	incorrect	ok	negative	released	reported_percentage
Haiku 4.5	imcs21	calibration	10126290	symptom_072	10126290	0.003849	1.9743562499061227	not_mentioned		not_mentioned	correct	ok	not_mentioned	released	unavailable
Haiku 4.5	imcs21	calibration	10126290	symptom_073	10126290	0.003849	1.9743562499061227	not_mentioned		not_mentioned	correct	ok	not_mentioned	released	unavailable
Haiku 4.5	imcs21	calibration	10126290	symptom_074	10126290	0.003849	1.9743562499061227	not_mentioned		not_mentioned	correct	ok	not_mentioned	released	unavailable
Haiku 4.5	imcs21	calibration	10126290	symptom_075	10126290	0.003849	1.9743562499061227	not_mentioned		not_mentioned	correct	ok	not_mentioned	released	unavailable
Haiku 4.5	imcs21	calibration	10126290	symptom_076	10126290	0.003849	1.9743562499061227	not_mentioned		not_mentioned	correct	ok	not_mentioned	released	unavailable
Haiku 4.5	imcs21	calibration	10126290	symptom_077	10126290	0.003849	1.9743562499061227	not_mentioned		not_mentioned	correct	ok	not_mentioned	released	unavailable
Haiku 4.5	imcs21	calibration	10126290	symptom_078	10126290	0.003849	1.9743562499061227	not_mentioned		uncertain	incorrect	ok	uncertain	released	unavailable
Haiku 4.5	imcs21	calibration	10126290	symptom_079	10126290	0.003849	1.9743562499061227	not_mentioned		not_mentioned	correct	ok	not_mentioned	released	unavailable
Haiku 4.5	imcs21	calibration	10126290	symptom_080	10126290	0.003849	1.9743562499061227	not_mentioned		not_mentioned	correct	ok	not_mentioned	released	unavailable
Haiku 4.5	imcs21	calibration	10126290	symptom_081	10126290	0.003849	1.9743562499061227	not_mentioned		not_mentioned	correct	ok	not_mentioned	released	unavailable
Haiku 4.5	imcs21	calibration	10126290	symptom_082	10126290	0.003849	1.9743562499061227	not_mentioned		not_mentioned	correct	ok	not_mentioned	released	unavailable
Haiku 4.5	imcs21	calibration	10126290	symptom_083	10126290	0.003849	1.9743562499061227	not_mentioned		not_mentioned	correct	ok	not_mentioned	released	unavailable
Haiku 4.5	imcs21	calibration	10126290	symptom_084	10126290	0.003849	1.9743562499061227	not_mentioned		not_mentioned	correct	ok	not_mentioned	released	unavailable
Haiku 4.5	imcs21	calibration	10126290	symptom_085	10126290	0.003849	1.9743562499061227	not_mentioned		not_mentioned	correct	ok	not_mentioned	released	unavailable
Haiku 4.5	imcs21	calibration	10126290	symptom_086	10126290	0.003849	1.9743562499061227	not_mentioned		not_mentioned	correct	ok	not_mentioned	released	unavailable
Haiku 4.5	imcs21	calibration	10126290	symptom_087	10126290	0.003849	1.9743562499061227	not_mentioned		not_mentioned	correct	ok	not_mentioned	released	unavailable
Haiku 4.5	imcs21	calibration	10126290	symptom_088	10126290	0.003849	1.9743562499061227	not_mentioned		not_mentioned	correct	ok	not_mentioned	released	unavailable
Haiku 4.5	imcs21	calibration	10126290	symptom_089	10126290	0.003849	1.9743562499061227	not_mentioned		not_mentioned	correct	ok	not_mentioned	released	unavailable
Haiku 4.5	imcs21	calibration	10126290	symptom_090	10126290	0.003849	1.9743562499061227	not_mentioned		not_mentioned	correct	ok	not_mentioned	released	unavailable
Haiku 4.5	imcs21	calibration	10126290	symptom_091	10126290	0.003849	1.9743562499061227	not_mentioned		not_mentioned	correct	ok	not_mentioned	released	unavailable
Haiku 4.5	imcs21	calibration	10126290	symptom_092	10126290	0.003849	1.9743562499061227	not_mentioned		not_mentioned	correct	ok	not_mentioned	released	unavailable
Haiku 4.5	imcs21	calibration	10126290	symptom_093	10126290	0.003849	1.9743562499061227	not_mentioned		not_mentioned	correct	ok	not_mentioned	released	unavailable
Haiku 4.5	imcs21	calibration	10126290	symptom_094	10126290	0.003849	1.9743562499061227	not_mentioned		not_mentioned	correct	ok	not_mentioned	released	unavailable
Haiku 4.5	imcs21	calibration	10126290	symptom_095	10126290	0.003849	1.9743562499061227	not_mentioned		not_mentioned	correct	ok	not_mentioned	released	unavailable
Haiku 4.5	imcs21	calibration	10126290	symptom_096	10126290	0.003849	1.9743562499061227	not_mentioned		not_mentioned	correct	ok	not_mentioned	released	unavailable
Haiku 4.5	imcs21	calibration	10126290	symptom_097	10126290	0.003849	1.9743562499061227	not_mentioned		not_mentioned	correct	ok	not_mentioned	released	unavailable
Haiku 4.5	imcs21	calibration	10126290	symptom_098	10126290	0.003849	1.9743562499061227	not_mentioned		not_mentioned	correct	ok	not_mentioned	released	unavailable
Haiku 4.5	imcs21	calibration	10126290	symptom_099	10126290	0.003849	1.9743562499061227	not_mentioned		not_mentioned	correct	ok	not_mentioned	released	unavailable
Haiku 4.5	imcs21	calibration	10126290	symptom_100	10126290	0.003849	1.9743562499061227	not_mentioned		not_mentioned	correct	ok	not_mentioned	released	unavailable
Haiku 4.5	imcs21	calibration	10126290	symptom_101	10126290	0.003849	1.9743562499061227	not_mentioned		not_mentioned	correct	ok	not_mentioned	released	unavailable
Haiku 4.5	imcs21	calibration	10126290	symptom_102	10126290	0.003849	1.9743562499061227	not_mentioned		not_mentioned	correct	ok	not_mentioned	released	unavailable
Haiku 4.5	imcs21	calibration	10126290	symptom_103	10126290	0.003849	1.9743562499061227	not_mentioned		not_mentioned	correct	ok	not_mentioned	released	unavailable
Haiku 4.5	imcs21	calibration	10126290	symptom_104	10126290	0.003849	1.9743562499061227	not_mentioned		not_mentioned	correct	ok	not_mentioned	released	unavailable
Haiku 4.5	imcs21	calibration	10126290	symptom_105	10126290	0.003849	1.9743562499061227	not_mentioned		not_mentioned	correct	ok	not_mentioned	released	unavailable
Haiku 4.5	imcs21	calibration	10126290	symptom_106	10126290	0.003849	1.9743562499061227	not_mentioned		not_mentioned	correct	ok	not_mentioned	released	unavailable
Haiku 4.5	imcs21	calibration	10126290	symptom_107	10126290	0.003849	1.9743562499061227	not_mentioned		not_mentioned	correct	ok	not_mentioned	released	unavailable
Haiku 4.5	imcs21	calibration	10126290	symptom_108	10126290	0.003849	1.9743562499061227	not_mentioned		not_mentioned	correct	ok	not_mentioned	released	unavailable
Haiku 4.5	imcs21	calibration	10126290	symptom_109	10126290	0.003849	1.9743562499061227	not_mentioned		not_mentioned	correct	ok	not_mentioned	released	unavailable
Haiku 4.5	imcs21	calibration	10126290	symptom_110	10126290	0.003849	1.9743562499061227	not_mentioned		not_mentioned	correct	ok	not_mentioned	released	unavailable
Haiku 4.5	imcs21	calibration	10126290	symptom_111	10126290	0.003849	1.9743562499061227	not_mentioned		not_mentioned	correct	ok	not_mentioned	released	unavailable
Haiku 4.5	imcs21	calibration	10126290	symptom_112	10126290	0.003849	1.9743562499061227	not_mentioned		not_mentioned	correct	ok	not_mentioned	released	unavailable
Haiku 4.5	imcs21	calibration	10126290	symptom_113	10126290	0.003849	1.9743562499061227	not_mentioned		not_mentioned	correct	ok	not_mentioned	released	unavailable
Haiku 4.5	imcs21	calibration	10126290	symptom_114	10126290	0.003849	1.9743562499061227	not_mentioned		not_mentioned	correct	ok	not_mentioned	released	unavailable
Haiku 4.5	imcs21	calibration	10126290	symptom_115	10126290	0.003849	1.9743562499061227	not_mentioned		not_mentioned	correct	ok	not_mentioned	released	unavailable
Haiku 4.5	imcs21	calibration	10126290	symptom_116	10126290	0.003849	1.9743562499061227	not_mentioned		not_mentioned	correct	ok	not_mentioned	released	unavailable
Haiku 4.5	imcs21	calibration	10126290	symptom_117	10126290	0.003849	1.9743562499061227	not_mentioned		not_mentioned	correct	ok	not_mentioned	released	unavailable
Haiku 4.5	imcs21	calibration	10126290	symptom_118	10126290	0.003849	1.9743562499061227	not_mentioned		not_mentioned	correct	ok	not_mentioned	released	unavailable
Haiku 4.5	imcs21	calibration	10126290	symptom_119	10126290	0.003849	1.9743562499061227	not_mentioned		not_mentioned	correct	ok	not_mentioned	released	unavailable
Haiku 4.5	imcs21	calibration	10126290	symptom_120	10126290	0.003849	1.9743562499061227	not_mentioned		not_mentioned	correct	ok	not_mentioned	released	unavailable
Haiku 4.5	imcs21	calibration	10126290	symptom_121	10126290	0.003849	1.9743562499061227	not_mentioned		not_mentioned	correct	ok	not_mentioned	released	unavailable
Haiku 4.5	imcs21	calibration	10126290	symptom_122	10126290	0.003849	1.9743562499061227	not_mentioned		not_mentioned	correct	ok	not_mentioned	released	unavailable
Haiku 4.5	imcs21	calibration	10126290	symptom_123	10126290	0.003849	1.9743562499061227	not_mentioned		not_mentioned	correct	ok	not_mentioned	released	unavailable
Haiku 4.5	imcs21	calibration	10126290	symptom_124	10126290	0.003849	1.9743562499061227	not_mentioned		not_mentioned	correct	ok	not_mentioned	released	unavailable
Haiku 4.5	imcs21	calibration	10126290	symptom_125	10126290	0.003849	1.9743562499061227	not_mentioned		not_mentioned	correct	ok	not_mentioned	released	unavailable
Haiku 4.5	imcs21	calibration	10126290	symptom_126	10126290	0.003849	1.9743562499061227	not_mentioned		not_mentioned	correct	ok	not_mentioned	released	unavailable
Haiku 4.5	imcs21	calibration	10126290	symptom_127	10126290	0.003849	1.9743562499061227	not_mentioned		not_mentioned	correct	ok	not_mentioned	released	unavailable
Haiku 4.5	imcs21	calibration	10126290	symptom_128	10126290	0.003849	1.9743562499061227	not_mentioned		not_mentioned	correct	ok	not_mentioned	released	unavailable
Haiku 4.5	imcs21	calibration	10126290	symptom_129	10126290	0.003849	1.9743562499061227	not_mentioned		not_mentioned	correct	ok	not_mentioned	released	unavailable
Haiku 4.5	imcs21	calibration	10126290	symptom_130	10126290	0.003849	1.9743562499061227	not_mentioned		not_mentioned	correct	ok	not_mentioned	released	unavailable
Haiku 4.5	imcs21	calibration	10126290	symptom_131	10126290	0.003849	1.9743562499061227	not_mentioned		not_mentioned	correct	ok	not_mentioned	released	unavailable
Haiku 4.5	imcs21	calibration	10126290	symptom_132	10126290	0.003849	1.9743562499061227	not_mentioned		not_mentioned	correct	ok	not_mentioned	released	unavailable
Haiku 4.5	imcs21	calibration	10126290	symptom_133	10126290	0.003849	1.9743562499061227	not_mentioned		not_mentioned	correct	ok	not_mentioned	released	unavailable
Haiku 4.5	imcs21	calibration	10126290	symptom_134	10126290	0.003849	1.9743562499061227	not_mentioned		not_mentioned	correct	ok	not_mentioned	released	unavailable
Haiku 4.5	imcs21	calibration	10126290	symptom_135	10126290	0.003849	1.9743562499061227	not_mentioned		not_mentioned	correct	ok	not_mentioned	released	unavailable
Haiku 4.5	imcs21	calibration	10126290	symptom_136	10126290	0.003849	1.9743562499061227	not_mentioned		not_mentioned	correct	ok	not_mentioned	released	unavailable
Haiku 4.5	imcs21	calibration	10126290	symptom_137	10126290	0.003849	1.9743562499061227	not_mentioned		not_mentioned	correct	ok	not_mentioned	released	unavailable
Haiku 4.5	imcs21	calibration	10126290	symptom_138	10126290	0.003849	1.9743562499061227	not_mentioned		not_mentioned	correct	ok	not_mentioned	released	unavailable
Haiku 4.5	imcs21	calibration	10126290	symptom_139	10126290	0.003849	1.9743562499061227	not_mentioned		not_mentioned	correct	ok	not_mentioned	released	unavailable
Haiku 4.5	imcs21	calibration	10126290	symptom_140	10126290	0.003849	1.9743562499061227	not_mentioned		not_mentioned	correct	ok	not_mentioned	released	unavailable
Haiku 4.5	imcs21	calibration	10126290	symptom_141	10126290	0.003849	1.9743562499061227	not_mentioned		not_mentioned	correct	ok	not_mentioned	released	unavailable
Haiku 4.5	imcs21	calibration	10126290	symptom_142	10126290	0.003849	1.9743562499061227	not_mentioned		not_mentioned	correct	ok	not_mentioned	released	unavailable
Haiku 4.5	imcs21	calibration	10126290	symptom_143	10126290	0.003849	1.9743562499061227	not_mentioned		not_mentioned	correct	ok	not_mentioned	released	unavailable
Haiku 4.5	imcs21	calibration	10126290	symptom_144	10126290	0.003849	1.9743562499061227	not_mentioned		not_mentioned	correct	ok	not_mentioned	released	unavailable
Haiku 4.5	imcs21	calibration	10126290	symptom_145	10126290	0.003849	1.9743562499061227	not_mentioned		not_mentioned	correct	ok	not_mentioned	released	unavailable
Haiku 4.5	imcs21	calibration	10126290	symptom_146	10126290	0.003849	1.9743562499061227	not_mentioned		not_mentioned	correct	ok	not_mentioned	released	unavailable
Haiku 4.5	imcs21	calibration	10126290	symptom_147	10126290	0.003849	1.9743562499061227	not_mentioned		not_mentioned	correct	ok	not_mentioned	released	unavailable
Haiku 4.5	imcs21	calibration	10126290	symptom_148	10126290	0.003849	1.9743562499061227	not_mentioned		not_mentioned	correct	ok	not_mentioned	released	unavailable
Haiku 4.5	imcs21	calibration	10126290	symptom_149	10126290	0.003849	1.9743562499061227	not_mentioned		not_mentioned	correct	ok	not_mentioned	released	unavailable
Haiku 4.5	imcs21	calibration	10126290	symptom_150	10126290	0.003849	1.9743562499061227	not_mentioned		not_mentioned	correct	ok	not_mentioned	released	unavailable
Haiku 4.5	imcs21	calibration	10126290	symptom_151	10126290	0.003849	1.9743562499061227	not_mentioned		not_mentioned	correct	ok	not_mentioned	released	unavailable
Haiku 4.5	imcs21	calibration	10126290	symptom_152	10126290	0.003849	1.9743562499061227	not_mentioned		not_mentioned	correct	ok	not_mentioned	released	unavailable
Haiku 4.5	imcs21	calibration	10126290	symptom_153	10126290	0.003849	1.9743562499061227	not_mentioned		not_mentioned	correct	ok	not_mentioned	released	unavailable
Haiku 4.5	imcs21	calibration	10126290	symptom_154	10126290	0.003849	1.9743562499061227	not_mentioned		not_mentioned	correct	ok	not_mentioned	released	unavailable
Haiku 4.5	imcs21	calibration	10126290	symptom_155	10126290	0.003849	1.9743562499061227	not_mentioned		not_mentioned	correct	ok	not_mentioned	released	unavailable
Haiku 4.5	imcs21	calibration	10126290	symptom_156	10126290	0.003849	1.9743562499061227	not_mentioned		not_mentioned	correct	ok	not_mentioned	released	unavailable
Haiku 4.5	imcs21	calibration	10126290	symptom_157	10126290	0.003849	1.9743562499061227	not_mentioned		not_mentioned	correct	ok	not_mentioned	released	unavailable
Haiku 4.5	imcs21	calibration	10126290	symptom_158	10126290	0.003849	1.9743562499061227	not_mentioned		not_mentioned	correct	ok	not_mentioned	released	unavailable
Haiku 4.5	imcs21	calibration	10126290	symptom_159	10126290	0.003849	1.9743562499061227	not_mentioned		not_mentioned	correct	ok	not_mentioned	released	unavailable
Haiku 4.5	imcs21	calibration	10126290	symptom_160	10126290	0.003849	1.9743562499061227	not_mentioned		not_mentioned	correct	ok	not_mentioned	released	unavailable
Haiku 4.5	imcs21	calibration	10126290	symptom_161	10126290	0.003849	1.9743562499061227	not_mentioned		not_mentioned	correct	ok	not_mentioned	released	unavailable
Haiku 4.5	imcs21	calibration	10126290	symptom_162	10126290	0.003849	1.9743562499061227	not_mentioned		not_mentioned	correct	ok	not_mentioned	released	unavailable
Haiku 4.5	imcs21	calibration	10126290	symptom_163	10126290	0.003849	1.9743562499061227	not_mentioned		not_mentioned	correct	ok	not_mentioned	released	unavailable
Haiku 4.5	imcs21	calibration	10126290	symptom_164	10126290	0.003849	1.9743562499061227	not_mentioned		not_mentioned	correct	ok	not_mentioned	released	unavailable
Haiku 4.5	imcs21	calibration	10126290	symptom_165	10126290	0.003849	1.9743562499061227	not_mentioned		not_mentioned	correct	ok	not_mentioned	released	unavailable
Haiku 4.5	imcs21	calibration	10126290	symptom_166	10126290	0.003849	1.9743562499061227	not_mentioned		not_mentioned	correct	ok	not_mentioned	released	unavailable
Haiku 4.5	imcs21	calibration	10126290	symptom_167	10126290	0.003849	1.9743562499061227	not_mentioned		not_mentioned	correct	ok	not_mentioned	released	unavailable
Haiku 4.5	imcs21	calibration	10126290	symptom_168	10126290	0.003849	1.9743562499061227	not_mentioned		not_mentioned	correct	ok	not_mentioned	released	unavailable
Haiku 4.5	imcs21	calibration	10126290	symptom_169	10126290	0.003849	1.9743562499061227	not_mentioned		not_mentioned	correct	ok	not_mentioned	released	unavailable
Haiku 4.5	imcs21	calibration	10126290	symptom_170	10126290	0.003849	1.9743562499061227	not_mentioned		not_mentioned	correct	ok	not_mentioned	released	unavailable
Haiku 4.5	imcs21	calibration	10126290	symptom_171	10126290	0.003849	1.9743562499061227	not_mentioned		not_mentioned	correct	ok	not_mentioned	released	unavailable
Haiku 4.5	imcs21	calibration	10126290	symptom_172	10126290	0.003849	1.9743562499061227	not_mentioned		not_mentioned	correct	ok	not_mentioned	released	unavailable
Haiku 4.5	imcs21	calibration	10126290	symptom_173	10126290	0.003849	1.9743562499061227	not_mentioned		not_mentioned	correct	ok	not_mentioned	released	unavailable
Haiku 4.5	imcs21	calibration	10126290	symptom_174	10126290	0.003849	1.9743562499061227	not_mentioned		not_mentioned	correct	ok	not_mentioned	released	unavailable
Haiku 4.5	imcs21	calibration	10126290	symptom_175	10126290	0.003849	1.9743562499061227	not_mentioned		not_mentioned	correct	ok	not_mentioned	released	unavailable
Haiku 4.5	imcs21	calibration	10126290	symptom_176	10126290	0.003849	1.9743562499061227	not_mentioned		not_mentioned	correct	ok	not_mentioned	released	unavailable
Haiku 4.5	imcs21	calibration	10126290	symptom_177	10126290	0.003849	1.9743562499061227	not_mentioned		not_mentioned	correct	ok	not_mentioned	released	unavailable
Haiku 4.5	imcs21	calibration	10126290	symptom_178	10126290	0.003849	1.9743562499061227	not_mentioned		not_mentioned	correct	ok	not_mentioned	released	unavailable
Haiku 4.5	imcs21	calibration	10126290	symptom_179	10126290	0.003849	1.9743562499061227	not_mentioned		not_mentioned	correct	ok	not_mentioned	released	unavailable
Haiku 4.5	imcs21	calibration	10126290	symptom_180	10126290	0.003849	1.9743562499061227	not_mentioned		not_mentioned	correct	ok	not_mentioned	released	unavailable
Haiku 4.5	imcs21	calibration	10126290	symptom_181	10126290	0.003849	1.9743562499061227	not_mentioned		not_mentioned	correct	ok	not_mentioned	released	unavailable
Haiku 4.5	imcs21	calibration	10126290	symptom_182	10126290	0.003849	1.9743562499061227	not_mentioned		not_mentioned	correct	ok	not_mentioned	released	unavailable
Haiku 4.5	imcs21	calibration	10126290	symptom_183	10126290	0.003849	1.9743562499061227	not_mentioned		not_mentioned	correct	ok	not_mentioned	released	unavailable
Haiku 4.5	imcs21	calibration	10126290	symptom_184	10126290	0.003849	1.9743562499061227	not_mentioned		not_mentioned	correct	ok	not_mentioned	released	unavailable
Haiku 4.5	imcs21	calibration	10126290	symptom_185	10126290	0.003849	1.9743562499061227	not_mentioned		not_mentioned	correct	ok	not_mentioned	released	unavailable
Haiku 4.5	imcs21	calibration	10126290	symptom_186	10126290	0.003849	1.9743562499061227	not_mentioned		not_mentioned	correct	ok	not_mentioned	released	unavailable
Haiku 4.5	imcs21	calibration	10126290	symptom_187	10126290	0.003849	1.9743562499061227	not_mentioned		not_mentioned	correct	ok	not_mentioned	released	unavailable
Haiku 4.5	imcs21	calibration	10126290	symptom_188	10126290	0.003849	1.9743562499061227	not_mentioned		not_mentioned	correct	ok	not_mentioned	released	unavailable
Haiku 4.5	imcs21	calibration	10126290	symptom_189	10126290	0.003849	1.9743562499061227	not_mentioned		not_mentioned	correct	ok	not_mentioned	released	unavailable
Haiku 4.5	imcs21	calibration	10126290	symptom_190	10126290	0.003849	1.9743562499061227	not_mentioned		not_mentioned	correct	ok	not_mentioned	released	unavailable
Haiku 4.5	imcs21	calibration	10126290	symptom_191	10126290	0.003849	1.9743562499061227	not_mentioned		not_mentioned	correct	ok	not_mentioned	released	unavailable
Haiku 4.5	imcs21	calibration	10126290	symptom_192	10126290	0.003849	1.9743562499061227	not_mentioned		not_mentioned	correct	ok	not_mentioned	released	unavailable
Haiku 4.5	imcs21	calibration	10126290	symptom_193	10126290	0.003849	1.9743562499061227	not_mentioned		not_mentioned	correct	ok	not_mentioned	released	unavailable
Haiku 4.5	imcs21	calibration	10126290	symptom_194	10126290	0.003849	1.9743562499061227	not_mentioned		not_mentioned	correct	ok	not_mentioned	released	unavailable
Haiku 4.5	imcs21	calibration	10126290	symptom_195	10126290	0.003849	1.9743562499061227	not_mentioned		not_mentioned	correct	ok	not_mentioned	released	unavailable
Haiku 4.5	imcs21	calibration	10126290	symptom_196	10126290	0.003849	1.9743562499061227	not_mentioned		not_mentioned	correct	ok	not_mentioned	released	unavailable
Haiku 4.5	imcs21	calibration	10126290	symptom_197	10126290	0.003849	1.9743562499061227	not_mentioned		not_mentioned	correct	ok	not_mentioned	released	unavailable
Haiku 4.5	imcs21	calibration	10126290	symptom_198	10126290	0.003849	1.9743562499061227	not_mentioned		not_mentioned	correct	ok	not_mentioned	released	unavailable
Haiku 4.5	imcs21	calibration	10126290	symptom_199	10126290	0.003849	1.9743562499061227	not_mentioned		not_mentioned	correct	ok	not_mentioned	released	unavailable
Haiku 4.5	imcs21	calibration	10126290	symptom_200	10126290	0.003849	1.9743562499061227	not_mentioned		not_mentioned	correct	ok	not_mentioned	released	unavailable
Haiku 4.5	imcs21	calibration	10126290	symptom_201	10126290	0.003849	1.9743562499061227	not_mentioned		not_mentioned	correct	ok	not_mentioned	released	unavailable
Haiku 4.5	imcs21	calibration	10126290	symptom_202	10126290	0.003849	1.9743562499061227	not_mentioned		not_mentioned	correct	ok	not_mentioned	released	unavailable
Haiku 4.5	imcs21	calibration	10126290	symptom_203	10126290	0.003849	1.9743562499061227	not_mentioned		not_mentioned	correct	ok	not_mentioned	released	unavailable
Haiku 4.5	imcs21	calibration	10126290	symptom_204	10126290	0.003849	1.9743562499061227	not_mentioned		not_mentioned	correct	ok	not_mentioned	released	unavailable
Haiku 4.5	imcs21	calibration	10126290	symptom_205	10126290	0.003849	1.9743562499061227	not_mentioned		not_mentioned	correct	ok	not_mentioned	released	unavailable
Haiku 4.5	imcs21	calibration	10126290	symptom_206	10126290	0.003849	1.9743562499061227	not_mentioned		not_mentioned	correct	ok	not_mentioned	released	unavailable
Haiku 4.5	imcs21	calibration	10126290	symptom_207	10126290	0.003849	1.9743562499061227	not_mentioned		not_mentioned	correct	ok	not_mentioned	released	unavailable
Haiku 4.5	imcs21	calibration	10126290	symptom_208	10126290	0.003849	1.9743562499061227	not_mentioned		not_mentioned	correct	ok	not_mentioned	released	unavailable
Haiku 4.5	imcs21	calibration	10126290	symptom_209	10126290	0.003849	1.9743562499061227	not_mentioned		not_mentioned	correct	ok	not_mentioned	released	unavailable
Haiku 4.5	imcs21	calibration	10126290	symptom_210	10126290	0.003849	1.9743562499061227	not_mentioned		not_mentioned	correct	ok	not_mentioned	released	unavailable
Haiku 4.5	imcs21	calibration	10126290	symptom_211	10126290	0.003849	1.9743562499061227	not_mentioned		not_mentioned	correct	ok	not_mentioned	released	unavailable
Haiku 4.5	imcs21	calibration	10126290	symptom_212	10126290	0.003849	1.9743562499061227	not_mentioned		not_mentioned	correct	ok	not_mentioned	released	unavailable
Haiku 4.5	imcs21	calibration	10126290	symptom_213	10126290	0.003849	1.9743562499061227	not_mentioned		not_mentioned	correct	ok	not_mentioned	released	unavailable
Haiku 4.5	imcs21	calibration	10126290	symptom_214	10126290	0.003849	1.9743562499061227	not_mentioned		not_mentioned	correct	ok	not_mentioned	released	unavailable
Haiku 4.5	imcs21	calibration	10126290	symptom_215	10126290	0.003849	1.9743562499061227	not_mentioned		not_mentioned	correct	ok	not_mentioned	released	unavailable
Haiku 4.5	imcs21	calibration	10126290	symptom_216	10126290	0.003849	1.9743562499061227	not_mentioned		not_mentioned	correct	ok	not_mentioned	released	unavailable
Haiku 4.5	imcs21	calibration	10126290	symptom_217	10126290	0.003849	1.9743562499061227	not_mentioned		not_mentioned	correct	ok	not_mentioned	released	unavailable
Haiku 4.5	imcs21	calibration	10126290	symptom_218	10126290	0.003849	1.9743562499061227	not_mentioned		not_mentioned	correct	ok	not_mentioned	released	unavailable
Haiku 4.5	imcs21	calibration	10126290	symptom_219	10126290	0.003849	1.9743562499061227	not_mentioned		not_mentioned	correct	ok	not_mentioned	released	unavailable
Haiku 4.5	imcs21	calibration	10126290	symptom_220	10126290	0.003849	1.9743562499061227	not_mentioned		not_mentioned	correct	ok	not_mentioned	released	unavailable
Haiku 4.5	imcs21	calibration	10126290	symptom_221	10126290	0.003849	1.9743562499061227	not_mentioned		not_mentioned	correct	ok	not_mentioned	released	unavailable
Haiku 4.5	imcs21	calibration	10126290	symptom_222	10126290	0.003849	1.9743562499061227	not_mentioned		not_mentioned	correct	ok	not_mentioned	released	unavailable
Haiku 4.5	imcs21	calibration	10126290	symptom_223	10126290	0.003849	1.9743562499061227	not_mentioned		not_mentioned	correct	ok	not_mentioned	released	unavailable
Haiku 4.5	imcs21	calibration	10126290	symptom_224	10126290	0.003849	1.9743562499061227	not_mentioned		not_mentioned	correct	ok	not_mentioned	released	unavailable
Haiku 4.5	imcs21	calibration	10126290	symptom_225	10126290	0.003849	1.9743562499061227	not_mentioned		not_mentioned	correct	ok	not_mentioned	released	unavailable
Haiku 4.5	imcs21	calibration	10126290	symptom_226	10126290	0.003849	1.9743562499061227	not_mentioned		not_mentioned	correct	ok	not_mentioned	released	unavailable
Haiku 4.5	imcs21	calibration	10126290	symptom_227	10126290	0.003849	1.9743562499061227	not_mentioned		not_mentioned	correct	ok	not_mentioned	released	unavailable
Haiku 4.5	imcs21	calibration	10126290	symptom_228	10126290	0.003849	1.9743562499061227	not_mentioned		not_mentioned	correct	ok	not_mentioned	released	unavailable
Haiku 4.5	imcs21	calibration	10126290	symptom_229	10126290	0.003849	1.9743562499061227	not_mentioned		not_mentioned	correct	ok	not_mentioned	released	unavailable
Haiku 4.5	imcs21	calibration	10126290	symptom_230	10126290	0.003849	1.9743562499061227	not_mentioned		not_mentioned	correct	ok	not_mentioned	released	unavailable
Haiku 4.5	imcs21	calibration	10126290	symptom_231	10126290	0.003849	1.9743562499061227	not_mentioned		not_mentioned	correct	ok	not_mentioned	released	unavailable
Haiku 4.5	imcs21	calibration	10126290	symptom_232	10126290	0.003849	1.9743562499061227	not_mentioned		not_mentioned	correct	ok	not_mentioned	released	unavailable
Haiku 4.5	imcs21	calibration	10126290	symptom_233	10126290	0.003849	1.9743562499061227	not_mentioned		not_mentioned	correct	ok	not_mentioned	released	unavailable
Haiku 4.5	imcs21	calibration	10126290	symptom_234	10126290	0.003849	1.9743562499061227	not_mentioned		not_mentioned	correct	ok	not_mentioned	released	unavailable
Haiku 4.5	imcs21	calibration	10126290	symptom_235	10126290	0.003849	1.9743562499061227	not_mentioned		not_mentioned	correct	ok	not_mentioned	released	unavailable
Haiku 4.5	imcs21	calibration	10126290	symptom_236	10126290	0.003849	1.9743562499061227	not_mentioned		not_mentioned	correct	ok	not_mentioned	released	unavailable
Haiku 4.5	imcs21	calibration	10126290	symptom_237	10126290	0.003849	1.9743562499061227	not_mentioned		not_mentioned	correct	ok	not_mentioned	released	unavailable
Haiku 4.5	imcs21	calibration	10126290	symptom_238	10126290	0.003849	1.9743562499061227	not_mentioned		not_mentioned	correct	ok	not_mentioned	released	unavailable
Haiku 4.5	imcs21	calibration	10126290	symptom_239	10126290	0.003849	1.9743562499061227	not_mentioned		not_mentioned	correct	ok	not_mentioned	released	unavailable
Haiku 4.5	imcs21	calibration	10126290	symptom_240	10126290	0.003849	1.9743562499061227	not_mentioned		not_mentioned	correct	ok	not_mentioned	released	unavailable
Haiku 4.5	imcs21	calibration	10126290	symptom_241	10126290	0.003849	1.9743562499061227	not_mentioned		not_mentioned	correct	ok	not_mentioned	released	unavailable
Haiku 4.5	imcs21	calibration	10126290	symptom_242	10126290	0.003849	1.9743562499061227	not_mentioned		not_mentioned	correct	ok	not_mentioned	released	unavailable
Haiku 4.5	imcs21	calibration	10126290	symptom_243	10126290	0.003849	1.9743562499061227	not_mentioned		not_mentioned	correct	ok	not_mentioned	released	unavailable
Haiku 4.5	imcs21	calibration	10126290	symptom_244	10126290	0.003849	1.9743562499061227	not_mentioned		not_mentioned	correct	ok	not_mentioned	released	unavailable
Haiku 4.5	imcs21	calibration	10126290	symptom_245	10126290	0.003849	1.9743562499061227	not_mentioned		not_mentioned	correct	ok	not_mentioned	released	unavailable
Haiku 4.5	imcs21	calibration	10126290	symptom_246	10126290	0.003849	1.9743562499061227	not_mentioned		not_mentioned	correct	ok	not_mentioned	released	unavailable
Haiku 4.5	imcs21	calibration	10126290	symptom_247	10126290	0.003849	1.9743562499061227	not_mentioned		not_mentioned	correct	ok	not_mentioned	released	unavailable
Haiku 4.5	imcs21	calibration	10126290	symptom_248	10126290	0.003849	1.9743562499061227	not_mentioned		not_mentioned	correct	ok	not_mentioned	released	unavailable
Haiku 4.5	imcs21	calibration	10126290	symptom_249	10126290	0.003849	1.9743562499061227	not_mentioned		not_mentioned	correct	ok	not_mentioned	released	unavailable
Haiku 4.5	imcs21	calibration	10126290	symptom_250	10126290	0.003849	1.9743562499061227	not_mentioned		not_mentioned	correct	ok	not_mentioned	released	unavailable
Haiku 4.5	imcs21	calibration	10126290	symptom_251	10126290	0.003849	1.9743562499061227	not_mentioned		not_mentioned	correct	ok	not_mentioned	released	unavailable
Haiku 4.5	imcs21	calibration	10126290	symptom_252	10126290	0.003849	1.9743562499061227	not_mentioned		not_mentioned	correct	ok	not_mentioned	released	unavailable
Haiku 4.5	imcs21	calibration	10126290	symptom_253	10126290	0.003849	1.9743562499061227	not_mentioned		not_mentioned	correct	ok	not_mentioned	released	unavailable
Haiku 4.5	imcs21	calibration	10126290	symptom_254	10126290	0.003849	1.9743562499061227	not_mentioned		not_mentioned	correct	ok	not_mentioned	released	unavailable
Haiku 4.5	imcs21	calibration	10126290	symptom_255	10126290	0.003849	1.9743562499061227	not_mentioned		not_mentioned	correct	ok	not_mentioned	released	unavailable
Haiku 4.5	imcs21	calibration	10126290	symptom_256	10126290	0.003849	1.9743562499061227	not_mentioned		not_mentioned	correct	ok	not_mentioned	released	unavailable
Haiku 4.5	imcs21	calibration	10126290	symptom_257	10126290	0.003849	1.9743562499061227	not_mentioned		not_mentioned	correct	ok	not_mentioned	released	unavailable
Haiku 4.5	imcs21	calibration	10126290	symptom_258	10126290	0.003849	1.9743562499061227	not_mentioned		not_mentioned	correct	ok	not_mentioned	released	unavailable
Haiku 4.5	imcs21	calibration	10126290	symptom_259	10126290	0.003849	1.9743562499061227	not_mentioned		not_mentioned	correct	ok	not_mentioned	released	unavailable
Haiku 4.5	imcs21	calibration	10126290	symptom_260	10126290	0.003849	1.9743562499061227	not_mentioned		not_mentioned	correct	ok	not_mentioned	released	unavailable
Haiku 4.5	imcs21	calibration	10126290	symptom_261	10126290	0.003849	1.9743562499061227	not_mentioned		not_mentioned	correct	ok	not_mentioned	released	unavailable
Haiku 4.5	imcs21	calibration	10126290	symptom_262	10126290	0.003849	1.9743562499061227	not_mentioned		not_mentioned	correct	ok	not_mentioned	released	unavailable
Haiku 4.5	imcs21	calibration	10126290	symptom_263	10126290	0.003849	1.9743562499061227	not_mentioned		not_mentioned	correct	ok	not_mentioned	released	unavailable
Haiku 4.5	imcs21	calibration	10126290	symptom_264	10126290	0.003849	1.9743562499061227	not_mentioned		not_mentioned	correct	ok	not_mentioned	released	unavailable
Haiku 4.5	imcs21	calibration	10126290	symptom_265	10126290	0.003849	1.9743562499061227	not_mentioned		not_mentioned	correct	ok	not_mentioned	released	unavailable
Haiku 4.5	imcs21	calibration	10126290	symptom_266	10126290	0.003849	1.9743562499061227	not_mentioned		not_mentioned	correct	ok	not_mentioned	released	unavailable
Haiku 4.5	imcs21	calibration	10126290	symptom_267	10126290	0.003849	1.9743562499061227	not_mentioned		not_mentioned	correct	ok	not_mentioned	released	unavailable
Haiku 4.5	imcs21	calibration	10126290	symptom_268	10126290	0.003849	1.9743562499061227	not_mentioned		not_mentioned	correct	ok	not_mentioned	released	unavailable
Haiku 4.5	imcs21	calibration	10126290	symptom_269	10126290	0.003849	1.9743562499061227	not_mentioned		not_mentioned	correct	ok	not_mentioned	released	unavailable
Haiku 4.5	imcs21	calibration	10126290	symptom_270	10126290	0.003849	1.9743562499061227	not_mentioned		not_mentioned	correct	ok	not_mentioned	released	unavailable
Haiku 4.5	imcs21	calibration	10126290	symptom_271	10126290	0.003849	1.9743562499061227	not_mentioned		not_mentioned	correct	ok	not_mentioned	released	unavailable
Haiku 4.5	imcs21	calibration	10126290	symptom_272	10126290	0.003849	1.9743562499061227	not_mentioned		not_mentioned	correct	ok	not_mentioned	released	unavailable
Haiku 4.5	imcs21	calibration	10126290	symptom_273	10126290	0.003849	1.9743562499061227	not_mentioned		not_mentioned	correct	ok	not_mentioned	released	unavailable
Haiku 4.5	imcs21	calibration	10126290	symptom_274	10126290	0.003849	1.9743562499061227	not_mentioned		not_mentioned	correct	ok	not_mentioned	released	unavailable
Haiku 4.5	imcs21	calibration	10126290	symptom_275	10126290	0.003849	1.9743562499061227	not_mentioned		not_mentioned	correct	ok	not_mentioned	released	unavailable
Haiku 4.5	imcs21	calibration	10126290	symptom_276	10126290	0.003849	1.9743562499061227	not_mentioned		not_mentioned	correct	ok	not_mentioned	released	unavailable
Haiku 4.5	imcs21	calibration	10126290	symptom_277	10126290	0.003849	1.9743562499061227	not_mentioned		not_mentioned	correct	ok	not_mentioned	released	unavailable
Haiku 4.5	imcs21	calibration	10126290	symptom_278	10126290	0.003849	1.9743562499061227	not_mentioned		not_mentioned	correct	ok	not_mentioned	released	unavailable
Haiku 4.5	imcs21	calibration	10126290	symptom_279	10126290	0.003849	1.9743562499061227	not_mentioned		not_mentioned	correct	ok	not_mentioned	released	unavailable
Haiku 4.5	imcs21	calibration	10126290	symptom_280	10126290	0.003849	1.9743562499061227	not_mentioned		not_mentioned	correct	ok	not_mentioned	released	unavailable
Haiku 4.5	imcs21	calibration	10126290	symptom_281	10126290	0.003849	1.9743562499061227	not_mentioned		not_mentioned	correct	ok	not_mentioned	released	unavailable
Haiku 4.5	imcs21	calibration	10126290	symptom_282	10126290	0.003849	1.9743562499061227	not_mentioned		not_mentioned	correct	ok	not_mentioned	released	unavailable
Haiku 4.5	imcs21	calibration	10126290	symptom_283	10126290	0.003849	1.9743562499061227	not_mentioned		not_mentioned	correct	ok	not_mentioned	released	unavailable
Haiku 4.5	imcs21	calibration	10126290	symptom_284	10126290	0.003849	1.9743562499061227	not_mentioned		not_mentioned	correct	ok	not_mentioned	released	unavailable
Haiku 4.5	imcs21	calibration	10126290	symptom_285	10126290	0.003849	1.9743562499061227	not_mentioned		not_mentioned	correct	ok	not_mentioned	released	unavailable
Haiku 4.5	imcs21	calibration	10126290	symptom_286	10126290	0.003849	1.9743562499061227	not_mentioned		not_mentioned	correct	ok	not_mentioned	released	unavailable
Haiku 4.5	imcs21	calibration	10126290	symptom_287	10126290	0.003849	1.9743562499061227	not_mentioned		not_mentioned	correct	ok	not_mentioned	released	unavailable
Haiku 4.5	imcs21	calibration	10126290	symptom_288	10126290	0.003849	1.9743562499061227	not_mentioned		not_mentioned	correct	ok	not_mentioned	released	unavailable
Haiku 4.5	imcs21	calibration	10126290	symptom_289	10126290	0.003849	1.9743562499061227	not_mentioned		not_mentioned	correct	ok	not_mentioned	released	unavailable
Haiku 4.5	imcs21	calibration	10126290	symptom_290	10126290	0.003849	1.9743562499061227	not_mentioned		not_mentioned	correct	ok	not_mentioned	released	unavailable
Haiku 4.5	imcs21	calibration	10126290	symptom_291	10126290	0.003849	1.9743562499061227	not_mentioned		not_mentioned	correct	ok	not_mentioned	released	unavailable
Haiku 4.5	imcs21	calibration	10126290	symptom_292	10126290	0.003849	1.9743562499061227	not_mentioned		not_mentioned	correct	ok	not_mentioned	released	unavailable
Haiku 4.5	imcs21	calibration	10126290	symptom_293	10126290	0.003849	1.9743562499061227	not_mentioned		not_mentioned	correct	ok	not_mentioned	released	unavailable
Haiku 4.5	imcs21	calibration	10126290	symptom_294	10126290	0.003849	1.9743562499061227	not_mentioned		not_mentioned	correct	ok	not_mentioned	released	unavailable
Haiku 4.5	imcs21	calibration	10126290	symptom_295	10126290	0.003849	1.9743562499061227	not_mentioned		not_mentioned	correct	ok	not_mentioned	released	unavailable
Haiku 4.5	imcs21	calibration	10126290	symptom_296	10126290	0.003849	1.9743562499061227	not_mentioned		not_mentioned	correct	ok	not_mentioned	released	unavailable
Haiku 4.5	imcs21	calibration	10126290	symptom_297	10126290	0.003849	1.9743562499061227	not_mentioned		not_mentioned	correct	ok	not_mentioned	released	unavailable
Haiku 4.5	imcs21	calibration	10126290	symptom_298	10126290	0.003849	1.9743562499061227	not_mentioned		not_mentioned	correct	ok	not_mentioned	released	unavailable
Haiku 4.5	imcs21	calibration	10126290	symptom_299	10126290	0.003849	1.9743562499061227	not_mentioned		not_mentioned	correct	ok	not_mentioned	released	unavailable
Haiku 4.5	imcs21	calibration	10126290	symptom_300	10126290	0.003849	1.9743562499061227	not_mentioned		not_mentioned	correct	ok	not_mentioned	released	unavailable
Haiku 4.5	imcs21	calibration	10126290	symptom_301	10126290	0.003849	1.9743562499061227	not_mentioned		not_mentioned	correct	ok	not_mentioned	released	unavailable
Haiku 4.5	imcs21	calibration	10126290	symptom_302	10126290	0.003849	1.9743562499061227	not_mentioned		not_mentioned	correct	ok	not_mentioned	released	unavailable
Haiku 4.5	imcs21	calibration	10126290	symptom_303	10126290	0.003849	1.9743562499061227	not_mentioned		not_mentioned	correct	ok	not_mentioned	released	unavailable
Haiku 4.5	imcs21	calibration	10126290	symptom_304	10126290	0.003849	1.9743562499061227	not_mentioned		not_mentioned	correct	ok	not_mentioned	released	unavailable
Haiku 4.5	imcs21	calibration	10126290	symptom_305	10126290	0.003849	1.9743562499061227	not_mentioned		not_mentioned	correct	ok	not_mentioned	released	unavailable
Haiku 4.5	imcs21	calibration	10126290	symptom_306	10126290	0.003849	1.9743562499061227	not_mentioned		not_mentioned	correct	ok	not_mentioned	released	unavailable
Haiku 4.5	imcs21	calibration	10126290	symptom_307	10126290	0.003849	1.9743562499061227	not_mentioned		not_mentioned	correct	ok	not_mentioned	released	unavailable
Haiku 4.5	imcs21	calibration	10126290	symptom_308	10126290	0.003849	1.9743562499061227	not_mentioned		not_mentioned	correct	ok	not_mentioned	released	unavailable
Haiku 4.5	imcs21	calibration	10126290	symptom_309	10126290	0.003849	1.9743562499061227	not_mentioned		not_mentioned	correct	ok	not_mentioned	released	unavailable
Haiku 4.5	imcs21	calibration	10126290	symptom_310	10126290	0.003849	1.9743562499061227	not_mentioned		not_mentioned	correct	ok	not_mentioned	released	unavailable
Haiku 4.5	imcs21	calibration	10126290	symptom_311	10126290	0.003849	1.9743562499061227	not_mentioned		not_mentioned	correct	ok	not_mentioned	released	unavailable
Haiku 4.5	imcs21	calibration	10126290	symptom_312	10126290	0.003849	1.9743562499061227	not_mentioned		not_mentioned	correct	ok	not_mentioned	released	unavailable
Haiku 4.5	imcs21	calibration	10126290	symptom_313	10126290	0.003849	1.9743562499061227	not_mentioned		not_mentioned	correct	ok	not_mentioned	released	unavailable
Haiku 4.5	imcs21	calibration	10126290	symptom_314	10126290	0.003849	1.9743562499061227	not_mentioned		not_mentioned	correct	ok	not_mentioned	released	unavailable
Haiku 4.5	imcs21	calibration	10126290	symptom_315	10126290	0.003849	1.9743562499061227	not_mentioned		not_mentioned	correct	ok	not_mentioned	released	unavailable
Haiku 4.5	imcs21	calibration	10126290	symptom_316	10126290	0.003849	1.9743562499061227	not_mentioned		not_mentioned	correct	ok	not_mentioned	released	unavailable
Haiku 4.5	imcs21	calibration	10126290	symptom_317	10126290	0.003849	1.9743562499061227	not_mentioned		not_mentioned	correct	ok	not_mentioned	released	unavailable
Haiku 4.5	imcs21	calibration	10126290	symptom_318	10126290	0.003849	1.9743562499061227	not_mentioned		not_mentioned	correct	ok	not_mentioned	released	unavailable
Haiku 4.5	imcs21	calibration	10126290	symptom_319	10126290	0.003849	1.9743562499061227	not_mentioned		not_mentioned	correct	ok	not_mentioned	released	unavailable
Haiku 4.5	imcs21	calibration	10126290	symptom_320	10126290	0.003849	1.9743562499061227	not_mentioned		not_mentioned	correct	ok	not_mentioned	released	unavailable
Haiku 4.5	imcs21	calibration	10126290	symptom_321	10126290	0.003849	1.9743562499061227	not_mentioned		not_mentioned	correct	ok	not_mentioned	released	unavailable
Haiku 4.5	imcs21	calibration	10126290	symptom_322	10126290	0.003849	1.9743562499061227	not_mentioned		not_mentioned	correct	ok	not_mentioned	released	unavailable
Haiku 4.5	imcs21	calibration	10126290	symptom_323	10126290	0.003849	1.9743562499061227	not_mentioned		not_mentioned	correct	ok	not_mentioned	released	unavailable
Haiku 4.5	imcs21	calibration	10126290	symptom_324	10126290	0.003849	1.9743562499061227	not_mentioned		not_mentioned	correct	ok	not_mentioned	released	unavailable
Haiku 4.5	imcs21	calibration	10126290	symptom_325	10126290	0.003849	1.9743562499061227	not_mentioned		not_mentioned	correct	ok	not_mentioned	released	unavailable
Haiku 4.5	imcs21	calibration	10126290	symptom_326	10126290	0.003849	1.9743562499061227	not_mentioned		not_mentioned	correct	ok	not_mentioned	released	unavailable
Haiku 4.5	imcs21	calibration	10126290	symptom_327	10126290	0.003849	1.9743562499061227	not_mentioned		not_mentioned	correct	ok	not_mentioned	released	unavailable
Haiku 4.5	imcs21	calibration	10126290	symptom_328	10126290	0.003849	1.9743562499061227	not_mentioned		not_mentioned	correct	ok	not_mentioned	released	unavailable
Haiku 4.5	imcs21	calibration	10126290	symptom_329	10126290	0.003849	1.9743562499061227	not_mentioned		not_mentioned	correct	ok	not_mentioned	released	unavailable
Haiku 4.5	imcs21	calibration	10126290	symptom_330	10126290	0.003849	1.9743562499061227	not_mentioned		not_mentioned	correct	ok	not_mentioned	released	unavailable
Haiku 4.5	imcs21	calibration	10126307	symptom_000	10126307	0.004029	2.2944186669774354			not_mentioned	incorrect	failed	not_mentioned	released	unavailable
Haiku 4.5	imcs21	calibration	10126307	symptom_001	10126307	0.004029	2.2944186669774354			not_mentioned	incorrect	failed	not_mentioned	released	unavailable
Haiku 4.5	imcs21	calibration	10126307	symptom_002	10126307	0.004029	2.2944186669774354			not_mentioned	incorrect	failed	not_mentioned	released	unavailable
Haiku 4.5	imcs21	calibration	10126307	symptom_003	10126307	0.004029	2.2944186669774354			not_mentioned	incorrect	failed	not_mentioned	released	unavailable
Haiku 4.5	imcs21	calibration	10126307	symptom_004	10126307	0.004029	2.2944186669774354			not_mentioned	incorrect	failed	not_mentioned	released	unavailable
Haiku 4.5	imcs21	calibration	10126307	symptom_005	10126307	0.004029	2.2944186669774354			not_mentioned	incorrect	failed	not_mentioned	released	unavailable
Haiku 4.5	imcs21	calibration	10126307	symptom_006	10126307	0.004029	2.2944186669774354			positive	incorrect	failed	positive	released	unavailable
Haiku 4.5	imcs21	calibration	10126307	symptom_007	10126307	0.004029	2.2944186669774354			not_mentioned	incorrect	failed	not_mentioned	released	unavailable
Haiku 4.5	imcs21	calibration	10126307	symptom_008	10126307	0.004029	2.2944186669774354			uncertain	incorrect	failed	uncertain	released	unavailable
Haiku 4.5	imcs21	calibration	10126307	symptom_009	10126307	0.004029	2.2944186669774354			not_mentioned	incorrect	failed	not_mentioned	released	unavailable
Haiku 4.5	imcs21	calibration	10126307	symptom_010	10126307	0.004029	2.2944186669774354			uncertain	incorrect	failed	uncertain	released	unavailable
Haiku 4.5	imcs21	calibration	10126307	symptom_011	10126307	0.004029	2.2944186669774354			not_mentioned	incorrect	failed	not_mentioned	released	unavailable
Haiku 4.5	imcs21	calibration	10126307	symptom_012	10126307	0.004029	2.2944186669774354			not_mentioned	incorrect	failed	not_mentioned	released	unavailable
Haiku 4.5	imcs21	calibration	10126307	symptom_013	10126307	0.004029	2.2944186669774354			not_mentioned	incorrect	failed	not_mentioned	released	unavailable
Haiku 4.5	imcs21	calibration	10126307	symptom_014	10126307	0.004029	2.2944186669774354			not_mentioned	incorrect	failed	not_mentioned	released	unavailable
Haiku 4.5	imcs21	calibration	10126307	symptom_015	10126307	0.004029	2.2944186669774354			not_mentioned	incorrect	failed	not_mentioned	released	unavailable
Haiku 4.5	imcs21	calibration	10126307	symptom_016	10126307	0.004029	2.2944186669774354			not_mentioned	incorrect	failed	not_mentioned	released	unavailable
Haiku 4.5	imcs21	calibration	10126307	symptom_017	10126307	0.004029	2.2944186669774354			not_mentioned	incorrect	failed	not_mentioned	released	unavailable
Haiku 4.5	imcs21	calibration	10126307	symptom_018	10126307	0.004029	2.2944186669774354			not_mentioned	incorrect	failed	not_mentioned	released	unavailable
Haiku 4.5	imcs21	calibration	10126307	symptom_019	10126307	0.004029	2.2944186669774354			not_mentioned	incorrect	failed	not_mentioned	released	unavailable
Haiku 4.5	imcs21	calibration	10126307	symptom_020	10126307	0.004029	2.2944186669774354			not_mentioned	incorrect	failed	not_mentioned	released	unavailable
Haiku 4.5	imcs21	calibration	10126307	symptom_021	10126307	0.004029	2.2944186669774354			not_mentioned	incorrect	failed	not_mentioned	released	unavailable
Haiku 4.5	imcs21	calibration	10126307	symptom_022	10126307	0.004029	2.2944186669774354			not_mentioned	incorrect	failed	not_mentioned	released	unavailable
Haiku 4.5	imcs21	calibration	10126307	symptom_023	10126307	0.004029	2.2944186669774354			not_mentioned	incorrect	failed	not_mentioned	released	unavailable
Haiku 4.5	imcs21	calibration	10126307	symptom_024	10126307	0.004029	2.2944186669774354			not_mentioned	incorrect	failed	not_mentioned	released	unavailable
Haiku 4.5	imcs21	calibration	10126307	symptom_025	10126307	0.004029	2.2944186669774354			not_mentioned	incorrect	failed	not_mentioned	released	unavailable
Haiku 4.5	imcs21	calibration	10126307	symptom_026	10126307	0.004029	2.2944186669774354			not_mentioned	incorrect	failed	not_mentioned	released	unavailable
Haiku 4.5	imcs21	calibration	10126307	symptom_027	10126307	0.004029	2.2944186669774354			not_mentioned	incorrect	failed	not_mentioned	released	unavailable
Haiku 4.5	imcs21	calibration	10126307	symptom_028	10126307	0.004029	2.2944186669774354			not_mentioned	incorrect	failed	not_mentioned	released	unavailable
Haiku 4.5	imcs21	calibration	10126307	symptom_029	10126307	0.004029	2.2944186669774354			not_mentioned	incorrect	failed	not_mentioned	released	unavailable
Haiku 4.5	imcs21	calibration	10126307	symptom_030	10126307	0.004029	2.2944186669774354			not_mentioned	incorrect	failed	not_mentioned	released	unavailable
Haiku 4.5	imcs21	calibration	10126307	symptom_031	10126307	0.004029	2.2944186669774354			not_mentioned	incorrect	failed	not_mentioned	released	unavailable
Haiku 4.5	imcs21	calibration	10126307	symptom_032	10126307	0.004029	2.2944186669774354			not_mentioned	incorrect	failed	not_mentioned	released	unavailable
Haiku 4.5	imcs21	calibration	10126307	symptom_033	10126307	0.004029	2.2944186669774354			not_mentioned	incorrect	failed	not_mentioned	released	unavailable
Haiku 4.5	imcs21	calibration	10126307	symptom_034	10126307	0.004029	2.2944186669774354			positive	incorrect	failed	positive	released	unavailable
Haiku 4.5	imcs21	calibration	10126307	symptom_035	10126307	0.004029	2.2944186669774354			not_mentioned	incorrect	failed	not_mentioned	released	unavailable
Haiku 4.5	imcs21	calibration	10126307	symptom_036	10126307	0.004029	2.2944186669774354			not_mentioned	incorrect	failed	not_mentioned	released	unavailable
Haiku 4.5	imcs21	calibration	10126307	symptom_037	10126307	0.004029	2.2944186669774354			not_mentioned	incorrect	failed	not_mentioned	released	unavailable
Haiku 4.5	imcs21	calibration	10126307	symptom_038	10126307	0.004029	2.2944186669774354			not_mentioned	incorrect	failed	not_mentioned	released	unavailable
Haiku 4.5	imcs21	calibration	10126307	symptom_039	10126307	0.004029	2.2944186669774354			not_mentioned	incorrect	failed	not_mentioned	released	unavailable
Haiku 4.5	imcs21	calibration	10126307	symptom_040	10126307	0.004029	2.2944186669774354			not_mentioned	incorrect	failed	not_mentioned	released	unavailable
Haiku 4.5	imcs21	calibration	10126307	symptom_041	10126307	0.004029	2.2944186669774354			not_mentioned	incorrect	failed	not_mentioned	released	unavailable
Haiku 4.5	imcs21	calibration	10126307	symptom_042	10126307	0.004029	2.2944186669774354			not_mentioned	incorrect	failed	not_mentioned	released	unavailable
Haiku 4.5	imcs21	calibration	10126307	symptom_043	10126307	0.004029	2.2944186669774354			not_mentioned	incorrect	failed	not_mentioned	released	unavailable
Haiku 4.5	imcs21	calibration	10126307	symptom_044	10126307	0.004029	2.2944186669774354			not_mentioned	incorrect	failed	not_mentioned	released	unavailable
Haiku 4.5	imcs21	calibration	10126307	symptom_045	10126307	0.004029	2.2944186669774354			not_mentioned	incorrect	failed	not_mentioned	released	unavailable
Haiku 4.5	imcs21	calibration	10126307	symptom_046	10126307	0.004029	2.2944186669774354			not_mentioned	incorrect	failed	not_mentioned	released	unavailable
Haiku 4.5	imcs21	calibration	10126307	symptom_047	10126307	0.004029	2.2944186669774354			not_mentioned	incorrect	failed	not_mentioned	released	unavailable
Haiku 4.5	imcs21	calibration	10126307	symptom_048	10126307	0.004029	2.2944186669774354			not_mentioned	incorrect	failed	not_mentioned	released	unavailable
Haiku 4.5	imcs21	calibration	10126307	symptom_049	10126307	0.004029	2.2944186669774354			not_mentioned	incorrect	failed	not_mentioned	released	unavailable
Haiku 4.5	imcs21	calibration	10126307	symptom_050	10126307	0.004029	2.2944186669774354			not_mentioned	incorrect	failed	not_mentioned	released	unavailable
Haiku 4.5	imcs21	calibration	10126307	symptom_051	10126307	0.004029	2.2944186669774354			not_mentioned	incorrect	failed	not_mentioned	released	unavailable
Haiku 4.5	imcs21	calibration	10126307	symptom_052	10126307	0.004029	2.2944186669774354			not_mentioned	incorrect	failed	not_mentioned	released	unavailable
Haiku 4.5	imcs21	calibration	10126307	symptom_053	10126307	0.004029	2.2944186669774354			not_mentioned	incorrect	failed	not_mentioned	released	unavailable
Haiku 4.5	imcs21	calibration	10126307	symptom_054	10126307	0.004029	2.2944186669774354			not_mentioned	incorrect	failed	not_mentioned	released	unavailable
Haiku 4.5	imcs21	calibration	10126307	symptom_055	10126307	0.004029	2.2944186669774354			not_mentioned	incorrect	failed	not_mentioned	released	unavailable
Haiku 4.5	imcs21	calibration	10126307	symptom_056	10126307	0.004029	2.2944186669774354			not_mentioned	incorrect	failed	not_mentioned	released	unavailable
Haiku 4.5	imcs21	calibration	10126307	symptom_057	10126307	0.004029	2.2944186669774354			not_mentioned	incorrect	failed	not_mentioned	released	unavailable
Haiku 4.5	imcs21	calibration	10126307	symptom_058	10126307	0.004029	2.2944186669774354			not_mentioned	incorrect	failed	not_mentioned	released	unavailable
Haiku 4.5	imcs21	calibration	10126307	symptom_059	10126307	0.004029	2.2944186669774354			not_mentioned	incorrect	failed	not_mentioned	released	unavailable
Haiku 4.5	imcs21	calibration	10126307	symptom_060	10126307	0.004029	2.2944186669774354			not_mentioned	incorrect	failed	not_mentioned	released	unavailable
Haiku 4.5	imcs21	calibration	10126307	symptom_061	10126307	0.004029	2.2944186669774354			not_mentioned	incorrect	failed	not_mentioned	released	unavailable
Haiku 4.5	imcs21	calibration	10126307	symptom_062	10126307	0.004029	2.2944186669774354			not_mentioned	incorrect	failed	not_mentioned	released	unavailable
Haiku 4.5	imcs21	calibration	10126307	symptom_063	10126307	0.004029	2.2944186669774354			not_mentioned	incorrect	failed	not_mentioned	released	unavailable
Haiku 4.5	imcs21	calibration	10126307	symptom_064	10126307	0.004029	2.2944186669774354			not_mentioned	incorrect	failed	not_mentioned	released	unavailable
Haiku 4.5	imcs21	calibration	10126307	symptom_065	10126307	0.004029	2.2944186669774354			not_mentioned	incorrect	failed	not_mentioned	released	unavailable
Haiku 4.5	imcs21	calibration	10126307	symptom_066	10126307	0.004029	2.2944186669774354			not_mentioned	incorrect	failed	not_mentioned	released	unavailable
Haiku 4.5	imcs21	calibration	10126307	symptom_067	10126307	0.004029	2.2944186669774354			not_mentioned	incorrect	failed	not_mentioned	released	unavailable
Haiku 4.5	imcs21	calibration	10126307	symptom_068	10126307	0.004029	2.2944186669774354			not_mentioned	incorrect	failed	not_mentioned	released	unavailable
Haiku 4.5	imcs21	calibration	10126307	symptom_069	10126307	0.004029	2.2944186669774354			not_mentioned	incorrect	failed	not_mentioned	released	unavailable
Haiku 4.5	imcs21	calibration	10126307	symptom_070	10126307	0.004029	2.2944186669774354			positive	incorrect	failed	positive	released	unavailable
Haiku 4.5	imcs21	calibration	10126307	symptom_071	10126307	0.004029	2.2944186669774354			not_mentioned	incorrect	failed	not_mentioned	released	unavailable
Haiku 4.5	imcs21	calibration	10126307	symptom_072	10126307	0.004029	2.2944186669774354			not_mentioned	incorrect	failed	not_mentioned	released	unavailable
Haiku 4.5	imcs21	calibration	10126307	symptom_073	10126307	0.004029	2.2944186669774354			not_mentioned	incorrect	failed	not_mentioned	released	unavailable
Haiku 4.5	imcs21	calibration	10126307	symptom_074	10126307	0.004029	2.2944186669774354			not_mentioned	incorrect	failed	not_mentioned	released	unavailable
Haiku 4.5	imcs21	calibration	10126307	symptom_075	10126307	0.004029	2.2944186669774354			not_mentioned	incorrect	failed	not_mentioned	released	unavailable
Haiku 4.5	imcs21	calibration	10126307	symptom_076	10126307	0.004029	2.2944186669774354			not_mentioned	incorrect	failed	not_mentioned	released	unavailable
Haiku 4.5	imcs21	calibration	10126307	symptom_077	10126307	0.004029	2.2944186669774354			not_mentioned	incorrect	failed	not_mentioned	released	unavailable
Haiku 4.5	imcs21	calibration	10126307	symptom_078	10126307	0.004029	2.2944186669774354			not_mentioned	incorrect	failed	not_mentioned	released	unavailable
Haiku 4.5	imcs21	calibration	10126307	symptom_079	10126307	0.004029	2.2944186669774354			not_mentioned	incorrect	failed	not_mentioned	released	unavailable
Haiku 4.5	imcs21	calibration	10126307	symptom_080	10126307	0.004029	2.2944186669774354			not_mentioned	incorrect	failed	not_mentioned	released	unavailable
Haiku 4.5	imcs21	calibration	10126307	symptom_081	10126307	0.004029	2.2944186669774354			not_mentioned	incorrect	failed	not_mentioned	released	unavailable
Haiku 4.5	imcs21	calibration	10126307	symptom_082	10126307	0.004029	2.2944186669774354			not_mentioned	incorrect	failed	not_mentioned	released	unavailable
Haiku 4.5	imcs21	calibration	10126307	symptom_083	10126307	0.004029	2.2944186669774354			not_mentioned	incorrect	failed	not_mentioned	released	unavailable
Haiku 4.5	imcs21	calibration	10126307	symptom_084	10126307	0.004029	2.2944186669774354			not_mentioned	incorrect	failed	not_mentioned	released	unavailable
Haiku 4.5	imcs21	calibration	10126307	symptom_085	10126307	0.004029	2.2944186669774354			not_mentioned	incorrect	failed	not_mentioned	released	unavailable
Haiku 4.5	imcs21	calibration	10126307	symptom_086	10126307	0.004029	2.2944186669774354			not_mentioned	incorrect	failed	not_mentioned	released	unavailable
Haiku 4.5	imcs21	calibration	10126307	symptom_087	10126307	0.004029	2.2944186669774354			not_mentioned	incorrect	failed	not_mentioned	released	unavailable
Haiku 4.5	imcs21	calibration	10126307	symptom_088	10126307	0.004029	2.2944186669774354			not_mentioned	incorrect	failed	not_mentioned	released	unavailable
Haiku 4.5	imcs21	calibration	10126307	symptom_089	10126307	0.004029	2.2944186669774354			not_mentioned	incorrect	failed	not_mentioned	released	unavailable
Haiku 4.5	imcs21	calibration	10126307	symptom_090	10126307	0.004029	2.2944186669774354			not_mentioned	incorrect	failed	not_mentioned	released	unavailable
Haiku 4.5	imcs21	calibration	10126307	symptom_091	10126307	0.004029	2.2944186669774354			not_mentioned	incorrect	failed	not_mentioned	released	unavailable
Haiku 4.5	imcs21	calibration	10126307	symptom_092	10126307	0.004029	2.2944186669774354			not_mentioned	incorrect	failed	not_mentioned	released	unavailable
Haiku 4.5	imcs21	calibration	10126307	symptom_093	10126307	0.004029	2.2944186669774354			not_mentioned	incorrect	failed	not_mentioned	released	unavailable
Haiku 4.5	imcs21	calibration	10126307	symptom_094	10126307	0.004029	2.2944186669774354			not_mentioned	incorrect	failed	not_mentioned	released	unavailable
Haiku 4.5	imcs21	calibration	10126307	symptom_095	10126307	0.004029	2.2944186669774354			not_mentioned	incorrect	failed	not_mentioned	released	unavailable
Haiku 4.5	imcs21	calibration	10126307	symptom_096	10126307	0.004029	2.2944186669774354			not_mentioned	incorrect	failed	not_mentioned	released	unavailable
Haiku 4.5	imcs21	calibration	10126307	symptom_097	10126307	0.004029	2.2944186669774354			not_mentioned	incorrect	failed	not_mentioned	released	unavailable
Haiku 4.5	imcs21	calibration	10126307	symptom_098	10126307	0.004029	2.2944186669774354			not_mentioned	incorrect	failed	not_mentioned	released	unavailable
Haiku 4.5	imcs21	calibration	10126307	symptom_099	10126307	0.004029	2.2944186669774354			not_mentioned	incorrect	failed	not_mentioned	released	unavailable
Haiku 4.5	imcs21	calibration	10126307	symptom_100	10126307	0.004029	2.2944186669774354			not_mentioned	incorrect	failed	not_mentioned	released	unavailable
Haiku 4.5	imcs21	calibration	10126307	symptom_101	10126307	0.004029	2.2944186669774354			not_mentioned	incorrect	failed	not_mentioned	released	unavailable
Haiku 4.5	imcs21	calibration	10126307	symptom_102	10126307	0.004029	2.2944186669774354			not_mentioned	incorrect	failed	not_mentioned	released	unavailable
Haiku 4.5	imcs21	calibration	10126307	symptom_103	10126307	0.004029	2.2944186669774354			not_mentioned	incorrect	failed	not_mentioned	released	unavailable
Haiku 4.5	imcs21	calibration	10126307	symptom_104	10126307	0.004029	2.2944186669774354			not_mentioned	incorrect	failed	not_mentioned	released	unavailable
Haiku 4.5	imcs21	calibration	10126307	symptom_105	10126307	0.004029	2.2944186669774354			not_mentioned	incorrect	failed	not_mentioned	released	unavailable
Haiku 4.5	imcs21	calibration	10126307	symptom_106	10126307	0.004029	2.2944186669774354			not_mentioned	incorrect	failed	not_mentioned	released	unavailable
Haiku 4.5	imcs21	calibration	10126307	symptom_107	10126307	0.004029	2.2944186669774354			not_mentioned	incorrect	failed	not_mentioned	released	unavailable
Haiku 4.5	imcs21	calibration	10126307	symptom_108	10126307	0.004029	2.2944186669774354			not_mentioned	incorrect	failed	not_mentioned	released	unavailable
Haiku 4.5	imcs21	calibration	10126307	symptom_109	10126307	0.004029	2.2944186669774354			not_mentioned	incorrect	failed	not_mentioned	released	unavailable
Haiku 4.5	imcs21	calibration	10126307	symptom_110	10126307	0.004029	2.2944186669774354			not_mentioned	incorrect	failed	not_mentioned	released	unavailable
Haiku 4.5	imcs21	calibration	10126307	symptom_111	10126307	0.004029	2.2944186669774354			not_mentioned	incorrect	failed	not_mentioned	released	unavailable
Haiku 4.5	imcs21	calibration	10126307	symptom_112	10126307	0.004029	2.2944186669774354			not_mentioned	incorrect	failed	not_mentioned	released	unavailable
Haiku 4.5	imcs21	calibration	10126307	symptom_113	10126307	0.004029	2.2944186669774354			not_mentioned	incorrect	failed	not_mentioned	released	unavailable
Haiku 4.5	imcs21	calibration	10126307	symptom_114	10126307	0.004029	2.2944186669774354			not_mentioned	incorrect	failed	not_mentioned	released	unavailable
Haiku 4.5	imcs21	calibration	10126307	symptom_115	10126307	0.004029	2.2944186669774354			not_mentioned	incorrect	failed	not_mentioned	released	unavailable
Haiku 4.5	imcs21	calibration	10126307	symptom_116	10126307	0.004029	2.2944186669774354			not_mentioned	incorrect	failed	not_mentioned	released	unavailable
Haiku 4.5	imcs21	calibration	10126307	symptom_117	10126307	0.004029	2.2944186669774354			not_mentioned	incorrect	failed	not_mentioned	released	unavailable
Haiku 4.5	imcs21	calibration	10126307	symptom_118	10126307	0.004029	2.2944186669774354			not_mentioned	incorrect	failed	not_mentioned	released	unavailable
Haiku 4.5	imcs21	calibration	10126307	symptom_119	10126307	0.004029	2.2944186669774354			not_mentioned	incorrect	failed	not_mentioned	released	unavailable
Haiku 4.5	imcs21	calibration	10126307	symptom_120	10126307	0.004029	2.2944186669774354			not_mentioned	incorrect	failed	not_mentioned	released	unavailable
Haiku 4.5	imcs21	calibration	10126307	symptom_121	10126307	0.004029	2.2944186669774354			not_mentioned	incorrect	failed	not_mentioned	released	unavailable
Haiku 4.5	imcs21	calibration	10126307	symptom_122	10126307	0.004029	2.2944186669774354			not_mentioned	incorrect	failed	not_mentioned	released	unavailable
Haiku 4.5	imcs21	calibration	10126307	symptom_123	10126307	0.004029	2.2944186669774354			not_mentioned	incorrect	failed	not_mentioned	released	unavailable
Haiku 4.5	imcs21	calibration	10126307	symptom_124	10126307	0.004029	2.2944186669774354			not_mentioned	incorrect	failed	not_mentioned	released	unavailable
Haiku 4.5	imcs21	calibration	10126307	symptom_125	10126307	0.004029	2.2944186669774354			not_mentioned	incorrect	failed	not_mentioned	released	unavailable
Haiku 4.5	imcs21	calibration	10126307	symptom_126	10126307	0.004029	2.2944186669774354			not_mentioned	incorrect	failed	not_mentioned	released	unavailable
Haiku 4.5	imcs21	calibration	10126307	symptom_127	10126307	0.004029	2.2944186669774354			not_mentioned	incorrect	failed	not_mentioned	released	unavailable
Haiku 4.5	imcs21	calibration	10126307	symptom_128	10126307	0.004029	2.2944186669774354			not_mentioned	incorrect	failed	not_mentioned	released	unavailable
Haiku 4.5	imcs21	calibration	10126307	symptom_129	10126307	0.004029	2.2944186669774354			not_mentioned	incorrect	failed	not_mentioned	released	unavailable
Haiku 4.5	imcs21	calibration	10126307	symptom_130	10126307	0.004029	2.2944186669774354			not_mentioned	incorrect	failed	not_mentioned	released	unavailable
Haiku 4.5	imcs21	calibration	10126307	symptom_131	10126307	0.004029	2.2944186669774354			not_mentioned	incorrect	failed	not_mentioned	released	unavailable
Haiku 4.5	imcs21	calibration	10126307	symptom_132	10126307	0.004029	2.2944186669774354			not_mentioned	incorrect	failed	not_mentioned	released	unavailable
Haiku 4.5	imcs21	calibration	10126307	symptom_133	10126307	0.004029	2.2944186669774354			not_mentioned	incorrect	failed	not_mentioned	released	unavailable
Haiku 4.5	imcs21	calibration	10126307	symptom_134	10126307	0.004029	2.2944186669774354			not_mentioned	incorrect	failed	not_mentioned	released	unavailable
Haiku 4.5	imcs21	calibration	10126307	symptom_135	10126307	0.004029	2.2944186669774354			not_mentioned	incorrect	failed	not_mentioned	released	unavailable
Haiku 4.5	imcs21	calibration	10126307	symptom_136	10126307	0.004029	2.2944186669774354			not_mentioned	incorrect	failed	not_mentioned	released	unavailable
Haiku 4.5	imcs21	calibration	10126307	symptom_137	10126307	0.004029	2.2944186669774354			not_mentioned	incorrect	failed	not_mentioned	released	unavailable
Haiku 4.5	imcs21	calibration	10126307	symptom_138	10126307	0.004029	2.2944186669774354			not_mentioned	incorrect	failed	not_mentioned	released	unavailable
Haiku 4.5	imcs21	calibration	10126307	symptom_139	10126307	0.004029	2.2944186669774354			not_mentioned	incorrect	failed	not_mentioned	released	unavailable
Haiku 4.5	imcs21	calibration	10126307	symptom_140	10126307	0.004029	2.2944186669774354			not_mentioned	incorrect	failed	not_mentioned	released	unavailable
Haiku 4.5	imcs21	calibration	10126307	symptom_141	10126307	0.004029	2.2944186669774354			not_mentioned	incorrect	failed	not_mentioned	released	unavailable
Haiku 4.5	imcs21	calibration	10126307	symptom_142	10126307	0.004029	2.2944186669774354			not_mentioned	incorrect	failed	not_mentioned	released	unavailable
Haiku 4.5	imcs21	calibration	10126307	symptom_143	10126307	0.004029	2.2944186669774354			not_mentioned	incorrect	failed	not_mentioned	released	unavailable
Haiku 4.5	imcs21	calibration	10126307	symptom_144	10126307	0.004029	2.2944186669774354			not_mentioned	incorrect	failed	not_mentioned	released	unavailable
Haiku 4.5	imcs21	calibration	10126307	symptom_145	10126307	0.004029	2.2944186669774354			not_mentioned	incorrect	failed	not_mentioned	released	unavailable
Haiku 4.5	imcs21	calibration	10126307	symptom_146	10126307	0.004029	2.2944186669774354			not_mentioned	incorrect	failed	not_mentioned	released	unavailable
Haiku 4.5	imcs21	calibration	10126307	symptom_147	10126307	0.004029	2.2944186669774354			not_mentioned	incorrect	failed	not_mentioned	released	unavailable
Haiku 4.5	imcs21	calibration	10126307	symptom_148	10126307	0.004029	2.2944186669774354			not_mentioned	incorrect	failed	not_mentioned	released	unavailable
Haiku 4.5	imcs21	calibration	10126307	symptom_149	10126307	0.004029	2.2944186669774354			not_mentioned	incorrect	failed	not_mentioned	released	unavailable
Haiku 4.5	imcs21	calibration	10126307	symptom_150	10126307	0.004029	2.2944186669774354			not_mentioned	incorrect	failed	not_mentioned	released	unavailable
Haiku 4.5	imcs21	calibration	10126307	symptom_151	10126307	0.004029	2.2944186669774354			not_mentioned	incorrect	failed	not_mentioned	released	unavailable
Haiku 4.5	imcs21	calibration	10126307	symptom_152	10126307	0.004029	2.2944186669774354			not_mentioned	incorrect	failed	not_mentioned	released	unavailable
Haiku 4.5	imcs21	calibration	10126307	symptom_153	10126307	0.004029	2.2944186669774354			not_mentioned	incorrect	failed	not_mentioned	released	unavailable
Haiku 4.5	imcs21	calibration	10126307	symptom_154	10126307	0.004029	2.2944186669774354			not_mentioned	incorrect	failed	not_mentioned	released	unavailable
Haiku 4.5	imcs21	calibration	10126307	symptom_155	10126307	0.004029	2.2944186669774354			not_mentioned	incorrect	failed	not_mentioned	released	unavailable
Haiku 4.5	imcs21	calibration	10126307	symptom_156	10126307	0.004029	2.2944186669774354			not_mentioned	incorrect	failed	not_mentioned	released	unavailable
Haiku 4.5	imcs21	calibration	10126307	symptom_157	10126307	0.004029	2.2944186669774354			not_mentioned	incorrect	failed	not_mentioned	released	unavailable
Haiku 4.5	imcs21	calibration	10126307	symptom_158	10126307	0.004029	2.2944186669774354			not_mentioned	incorrect	failed	not_mentioned	released	unavailable
Haiku 4.5	imcs21	calibration	10126307	symptom_159	10126307	0.004029	2.2944186669774354			not_mentioned	incorrect	failed	not_mentioned	released	unavailable
Haiku 4.5	imcs21	calibration	10126307	symptom_160	10126307	0.004029	2.2944186669774354			not_mentioned	incorrect	failed	not_mentioned	released	unavailable
Haiku 4.5	imcs21	calibration	10126307	symptom_161	10126307	0.004029	2.2944186669774354			not_mentioned	incorrect	failed	not_mentioned	released	unavailable
Haiku 4.5	imcs21	calibration	10126307	symptom_162	10126307	0.004029	2.2944186669774354			not_mentioned	incorrect	failed	not_mentioned	released	unavailable
Haiku 4.5	imcs21	calibration	10126307	symptom_163	10126307	0.004029	2.2944186669774354			not_mentioned	incorrect	failed	not_mentioned	released	unavailable
Haiku 4.5	imcs21	calibration	10126307	symptom_164	10126307	0.004029	2.2944186669774354			not_mentioned	incorrect	failed	not_mentioned	released	unavailable
Haiku 4.5	imcs21	calibration	10126307	symptom_165	10126307	0.004029	2.2944186669774354			not_mentioned	incorrect	failed	not_mentioned	released	unavailable
Haiku 4.5	imcs21	calibration	10126307	symptom_166	10126307	0.004029	2.2944186669774354			not_mentioned	incorrect	failed	not_mentioned	released	unavailable
Haiku 4.5	imcs21	calibration	10126307	symptom_167	10126307	0.004029	2.2944186669774354			not_mentioned	incorrect	failed	not_mentioned	released	unavailable
Haiku 4.5	imcs21	calibration	10126307	symptom_168	10126307	0.004029	2.2944186669774354			not_mentioned	incorrect	failed	not_mentioned	released	unavailable
Haiku 4.5	imcs21	calibration	10126307	symptom_169	10126307	0.004029	2.2944186669774354			not_mentioned	incorrect	failed	not_mentioned	released	unavailable
Haiku 4.5	imcs21	calibration	10126307	symptom_170	10126307	0.004029	2.2944186669774354			not_mentioned	incorrect	failed	not_mentioned	released	unavailable
Haiku 4.5	imcs21	calibration	10126307	symptom_171	10126307	0.004029	2.2944186669774354			not_mentioned	incorrect	failed	not_mentioned	released	unavailable
Haiku 4.5	imcs21	calibration	10126307	symptom_172	10126307	0.004029	2.2944186669774354			not_mentioned	incorrect	failed	not_mentioned	released	unavailable
Haiku 4.5	imcs21	calibration	10126307	symptom_173	10126307	0.004029	2.2944186669774354			not_mentioned	incorrect	failed	not_mentioned	released	unavailable
Haiku 4.5	imcs21	calibration	10126307	symptom_174	10126307	0.004029	2.2944186669774354			not_mentioned	incorrect	failed	not_mentioned	released	unavailable
Haiku 4.5	imcs21	calibration	10126307	symptom_175	10126307	0.004029	2.2944186669774354			not_mentioned	incorrect	failed	not_mentioned	released	unavailable
Haiku 4.5	imcs21	calibration	10126307	symptom_176	10126307	0.004029	2.2944186669774354			not_mentioned	incorrect	failed	not_mentioned	released	unavailable
Haiku 4.5	imcs21	calibration	10126307	symptom_177	10126307	0.004029	2.2944186669774354			not_mentioned	incorrect	failed	not_mentioned	released	unavailable
Haiku 4.5	imcs21	calibration	10126307	symptom_178	10126307	0.004029	2.2944186669774354			not_mentioned	incorrect	failed	not_mentioned	released	unavailable
Haiku 4.5	imcs21	calibration	10126307	symptom_179	10126307	0.004029	2.2944186669774354			not_mentioned	incorrect	failed	not_mentioned	released	unavailable
Haiku 4.5	imcs21	calibration	10126307	symptom_180	10126307	0.004029	2.2944186669774354			not_mentioned	incorrect	failed	not_mentioned	released	unavailable
Haiku 4.5	imcs21	calibration	10126307	symptom_181	10126307	0.004029	2.2944186669774354			not_mentioned	incorrect	failed	not_mentioned	released	unavailable
Haiku 4.5	imcs21	calibration	10126307	symptom_182	10126307	0.004029	2.2944186669774354			not_mentioned	incorrect	failed	not_mentioned	released	unavailable
Haiku 4.5	imcs21	calibration	10126307	symptom_183	10126307	0.004029	2.2944186669774354			not_mentioned	incorrect	failed	not_mentioned	released	unavailable
Haiku 4.5	imcs21	calibration	10126307	symptom_184	10126307	0.004029	2.2944186669774354			not_mentioned	incorrect	failed	not_mentioned	released	unavailable
Haiku 4.5	imcs21	calibration	10126307	symptom_185	10126307	0.004029	2.2944186669774354			not_mentioned	incorrect	failed	not_mentioned	released	unavailable
Haiku 4.5	imcs21	calibration	10126307	symptom_186	10126307	0.004029	2.2944186669774354			not_mentioned	incorrect	failed	not_mentioned	released	unavailable
Haiku 4.5	imcs21	calibration	10126307	symptom_187	10126307	0.004029	2.2944186669774354			not_mentioned	incorrect	failed	not_mentioned	released	unavailable
Haiku 4.5	imcs21	calibration	10126307	symptom_188	10126307	0.004029	2.2944186669774354			not_mentioned	incorrect	failed	not_mentioned	released	unavailable
Haiku 4.5	imcs21	calibration	10126307	symptom_189	10126307	0.004029	2.2944186669774354			not_mentioned	incorrect	failed	not_mentioned	released	unavailable
Haiku 4.5	imcs21	calibration	10126307	symptom_190	10126307	0.004029	2.2944186669774354			not_mentioned	incorrect	failed	not_mentioned	released	unavailable
Haiku 4.5	imcs21	calibration	10126307	symptom_191	10126307	0.004029	2.2944186669774354			not_mentioned	incorrect	failed	not_mentioned	released	unavailable
Haiku 4.5	imcs21	calibration	10126307	symptom_192	10126307	0.004029	2.2944186669774354			not_mentioned	incorrect	failed	not_mentioned	released	unavailable
Haiku 4.5	imcs21	calibration	10126307	symptom_193	10126307	0.004029	2.2944186669774354			not_mentioned	incorrect	failed	not_mentioned	released	unavailable
Haiku 4.5	imcs21	calibration	10126307	symptom_194	10126307	0.004029	2.2944186669774354			not_mentioned	incorrect	failed	not_mentioned	released	unavailable
Haiku 4.5	imcs21	calibration	10126307	symptom_195	10126307	0.004029	2.2944186669774354			not_mentioned	incorrect	failed	not_mentioned	released	unavailable
Haiku 4.5	imcs21	calibration	10126307	symptom_196	10126307	0.004029	2.2944186669774354			not_mentioned	incorrect	failed	not_mentioned	released	unavailable
Haiku 4.5	imcs21	calibration	10126307	symptom_197	10126307	0.004029	2.2944186669774354			not_mentioned	incorrect	failed	not_mentioned	released	unavailable
Haiku 4.5	imcs21	calibration	10126307	symptom_198	10126307	0.004029	2.2944186669774354			not_mentioned	incorrect	failed	not_mentioned	released	unavailable
Haiku 4.5	imcs21	calibration	10126307	symptom_199	10126307	0.004029	2.2944186669774354			not_mentioned	incorrect	failed	not_mentioned	released	unavailable
Haiku 4.5	imcs21	calibration	10126307	symptom_200	10126307	0.004029	2.2944186669774354			not_mentioned	incorrect	failed	not_mentioned	released	unavailable
Haiku 4.5	imcs21	calibration	10126307	symptom_201	10126307	0.004029	2.2944186669774354			not_mentioned	incorrect	failed	not_mentioned	released	unavailable
Haiku 4.5	imcs21	calibration	10126307	symptom_202	10126307	0.004029	2.2944186669774354			not_mentioned	incorrect	failed	not_mentioned	released	unavailable
Haiku 4.5	imcs21	calibration	10126307	symptom_203	10126307	0.004029	2.2944186669774354			not_mentioned	incorrect	failed	not_mentioned	released	unavailable
Haiku 4.5	imcs21	calibration	10126307	symptom_204	10126307	0.004029	2.2944186669774354			not_mentioned	incorrect	failed	not_mentioned	released	unavailable
Haiku 4.5	imcs21	calibration	10126307	symptom_205	10126307	0.004029	2.2944186669774354			not_mentioned	incorrect	failed	not_mentioned	released	unavailable
Haiku 4.5	imcs21	calibration	10126307	symptom_206	10126307	0.004029	2.2944186669774354			not_mentioned	incorrect	failed	not_mentioned	released	unavailable
Haiku 4.5	imcs21	calibration	10126307	symptom_207	10126307	0.004029	2.2944186669774354			not_mentioned	incorrect	failed	not_mentioned	released	unavailable
Haiku 4.5	imcs21	calibration	10126307	symptom_208	10126307	0.004029	2.2944186669774354			not_mentioned	incorrect	failed	not_mentioned	released	unavailable
Haiku 4.5	imcs21	calibration	10126307	symptom_209	10126307	0.004029	2.2944186669774354			not_mentioned	incorrect	failed	not_mentioned	released	unavailable
Haiku 4.5	imcs21	calibration	10126307	symptom_210	10126307	0.004029	2.2944186669774354			not_mentioned	incorrect	failed	not_mentioned	released	unavailable
Haiku 4.5	imcs21	calibration	10126307	symptom_211	10126307	0.004029	2.2944186669774354			not_mentioned	incorrect	failed	not_mentioned	released	unavailable
Haiku 4.5	imcs21	calibration	10126307	symptom_212	10126307	0.004029	2.2944186669774354			not_mentioned	incorrect	failed	not_mentioned	released	unavailable
Haiku 4.5	imcs21	calibration	10126307	symptom_213	10126307	0.004029	2.2944186669774354			not_mentioned	incorrect	failed	not_mentioned	released	unavailable
Haiku 4.5	imcs21	calibration	10126307	symptom_214	10126307	0.004029	2.2944186669774354			not_mentioned	incorrect	failed	not_mentioned	released	unavailable
Haiku 4.5	imcs21	calibration	10126307	symptom_215	10126307	0.004029	2.2944186669774354			not_mentioned	incorrect	failed	not_mentioned	released	unavailable
Haiku 4.5	imcs21	calibration	10126307	symptom_216	10126307	0.004029	2.2944186669774354			not_mentioned	incorrect	failed	not_mentioned	released	unavailable
Haiku 4.5	imcs21	calibration	10126307	symptom_217	10126307	0.004029	2.2944186669774354			not_mentioned	incorrect	failed	not_mentioned	released	unavailable
Haiku 4.5	imcs21	calibration	10126307	symptom_218	10126307	0.004029	2.2944186669774354			not_mentioned	incorrect	failed	not_mentioned	released	unavailable
Haiku 4.5	imcs21	calibration	10126307	symptom_219	10126307	0.004029	2.2944186669774354			not_mentioned	incorrect	failed	not_mentioned	released	unavailable
Haiku 4.5	imcs21	calibration	10126307	symptom_220	10126307	0.004029	2.2944186669774354			not_mentioned	incorrect	failed	not_mentioned	released	unavailable
Haiku 4.5	imcs21	calibration	10126307	symptom_221	10126307	0.004029	2.2944186669774354			not_mentioned	incorrect	failed	not_mentioned	released	unavailable
Haiku 4.5	imcs21	calibration	10126307	symptom_222	10126307	0.004029	2.2944186669774354			not_mentioned	incorrect	failed	not_mentioned	released	unavailable
Haiku 4.5	imcs21	calibration	10126307	symptom_223	10126307	0.004029	2.2944186669774354			not_mentioned	incorrect	failed	not_mentioned	released	unavailable
Haiku 4.5	imcs21	calibration	10126307	symptom_224	10126307	0.004029	2.2944186669774354			not_mentioned	incorrect	failed	not_mentioned	released	unavailable
Haiku 4.5	imcs21	calibration	10126307	symptom_225	10126307	0.004029	2.2944186669774354			not_mentioned	incorrect	failed	not_mentioned	released	unavailable
Haiku 4.5	imcs21	calibration	10126307	symptom_226	10126307	0.004029	2.2944186669774354			not_mentioned	incorrect	failed	not_mentioned	released	unavailable
Haiku 4.5	imcs21	calibration	10126307	symptom_227	10126307	0.004029	2.2944186669774354			not_mentioned	incorrect	failed	not_mentioned	released	unavailable
Haiku 4.5	imcs21	calibration	10126307	symptom_228	10126307	0.004029	2.2944186669774354			not_mentioned	incorrect	failed	not_mentioned	released	unavailable
Haiku 4.5	imcs21	calibration	10126307	symptom_229	10126307	0.004029	2.2944186669774354			not_mentioned	incorrect	failed	not_mentioned	released	unavailable
Haiku 4.5	imcs21	calibration	10126307	symptom_230	10126307	0.004029	2.2944186669774354			not_mentioned	incorrect	failed	not_mentioned	released	unavailable
Haiku 4.5	imcs21	calibration	10126307	symptom_231	10126307	0.004029	2.2944186669774354			not_mentioned	incorrect	failed	not_mentioned	released	unavailable
Haiku 4.5	imcs21	calibration	10126307	symptom_232	10126307	0.004029	2.2944186669774354			not_mentioned	incorrect	failed	not_mentioned	released	unavailable
Haiku 4.5	imcs21	calibration	10126307	symptom_233	10126307	0.004029	2.2944186669774354			not_mentioned	incorrect	failed	not_mentioned	released	unavailable
Haiku 4.5	imcs21	calibration	10126307	symptom_234	10126307	0.004029	2.2944186669774354			not_mentioned	incorrect	failed	not_mentioned	released	unavailable
Haiku 4.5	imcs21	calibration	10126307	symptom_235	10126307	0.004029	2.2944186669774354			not_mentioned	incorrect	failed	not_mentioned	released	unavailable
Haiku 4.5	imcs21	calibration	10126307	symptom_236	10126307	0.004029	2.2944186669774354			not_mentioned	incorrect	failed	not_mentioned	released	unavailable
Haiku 4.5	imcs21	calibration	10126307	symptom_237	10126307	0.004029	2.2944186669774354			not_mentioned	incorrect	failed	not_mentioned	released	unavailable
Haiku 4.5	imcs21	calibration	10126307	symptom_238	10126307	0.004029	2.2944186669774354			not_mentioned	incorrect	failed	not_mentioned	released	unavailable
Haiku 4.5	imcs21	calibration	10126307	symptom_239	10126307	0.004029	2.2944186669774354			not_mentioned	incorrect	failed	not_mentioned	released	unavailable
Haiku 4.5	imcs21	calibration	10126307	symptom_240	10126307	0.004029	2.2944186669774354			not_mentioned	incorrect	failed	not_mentioned	released	unavailable
Haiku 4.5	imcs21	calibration	10126307	symptom_241	10126307	0.004029	2.2944186669774354			not_mentioned	incorrect	failed	not_mentioned	released	unavailable
Haiku 4.5	imcs21	calibration	10126307	symptom_242	10126307	0.004029	2.2944186669774354			not_mentioned	incorrect	failed	not_mentioned	released	unavailable
Haiku 4.5	imcs21	calibration	10126307	symptom_243	10126307	0.004029	2.2944186669774354			not_mentioned	incorrect	failed	not_mentioned	released	unavailable
Haiku 4.5	imcs21	calibration	10126307	symptom_244	10126307	0.004029	2.2944186669774354			not_mentioned	incorrect	failed	not_mentioned	released	unavailable
Haiku 4.5	imcs21	calibration	10126307	symptom_245	10126307	0.004029	2.2944186669774354			not_mentioned	incorrect	failed	not_mentioned	released	unavailable
Haiku 4.5	imcs21	calibration	10126307	symptom_246	10126307	0.004029	2.2944186669774354			not_mentioned	incorrect	failed	not_mentioned	released	unavailable
Haiku 4.5	imcs21	calibration	10126307	symptom_247	10126307	0.004029	2.2944186669774354			not_mentioned	incorrect	failed	not_mentioned	released	unavailable
Haiku 4.5	imcs21	calibration	10126307	symptom_248	10126307	0.004029	2.2944186669774354			not_mentioned	incorrect	failed	not_mentioned	released	unavailable
Haiku 4.5	imcs21	calibration	10126307	symptom_249	10126307	0.004029	2.2944186669774354			not_mentioned	incorrect	failed	not_mentioned	released	unavailable
Haiku 4.5	imcs21	calibration	10126307	symptom_250	10126307	0.004029	2.2944186669774354			not_mentioned	incorrect	failed	not_mentioned	released	unavailable
Haiku 4.5	imcs21	calibration	10126307	symptom_251	10126307	0.004029	2.2944186669774354			not_mentioned	incorrect	failed	not_mentioned	released	unavailable
Haiku 4.5	imcs21	calibration	10126307	symptom_252	10126307	0.004029	2.2944186669774354			not_mentioned	incorrect	failed	not_mentioned	released	unavailable
Haiku 4.5	imcs21	calibration	10126307	symptom_253	10126307	0.004029	2.2944186669774354			not_mentioned	incorrect	failed	not_mentioned	released	unavailable
Haiku 4.5	imcs21	calibration	10126307	symptom_254	10126307	0.004029	2.2944186669774354			not_mentioned	incorrect	failed	not_mentioned	released	unavailable
Haiku 4.5	imcs21	calibration	10126307	symptom_255	10126307	0.004029	2.2944186669774354			not_mentioned	incorrect	failed	not_mentioned	released	unavailable
Haiku 4.5	imcs21	calibration	10126307	symptom_256	10126307	0.004029	2.2944186669774354			not_mentioned	incorrect	failed	not_mentioned	released	unavailable
Haiku 4.5	imcs21	calibration	10126307	symptom_257	10126307	0.004029	2.2944186669774354			not_mentioned	incorrect	failed	not_mentioned	released	unavailable
Haiku 4.5	imcs21	calibration	10126307	symptom_258	10126307	0.004029	2.2944186669774354			not_mentioned	incorrect	failed	not_mentioned	released	unavailable
Haiku 4.5	imcs21	calibration	10126307	symptom_259	10126307	0.004029	2.2944186669774354			not_mentioned	incorrect	failed	not_mentioned	released	unavailable
Haiku 4.5	imcs21	calibration	10126307	symptom_260	10126307	0.004029	2.2944186669774354			not_mentioned	incorrect	failed	not_mentioned	released	unavailable
Haiku 4.5	imcs21	calibration	10126307	symptom_261	10126307	0.004029	2.2944186669774354			not_mentioned	incorrect	failed	not_mentioned	released	unavailable
Haiku 4.5	imcs21	calibration	10126307	symptom_262	10126307	0.004029	2.2944186669774354			not_mentioned	incorrect	failed	not_mentioned	released	unavailable
Haiku 4.5	imcs21	calibration	10126307	symptom_263	10126307	0.004029	2.2944186669774354			not_mentioned	incorrect	failed	not_mentioned	released	unavailable
Haiku 4.5	imcs21	calibration	10126307	symptom_264	10126307	0.004029	2.2944186669774354			not_mentioned	incorrect	failed	not_mentioned	released	unavailable
Haiku 4.5	imcs21	calibration	10126307	symptom_265	10126307	0.004029	2.2944186669774354			not_mentioned	incorrect	failed	not_mentioned	released	unavailable
Haiku 4.5	imcs21	calibration	10126307	symptom_266	10126307	0.004029	2.2944186669774354			not_mentioned	incorrect	failed	not_mentioned	released	unavailable
Haiku 4.5	imcs21	calibration	10126307	symptom_267	10126307	0.004029	2.2944186669774354			not_mentioned	incorrect	failed	not_mentioned	released	unavailable
Haiku 4.5	imcs21	calibration	10126307	symptom_268	10126307	0.004029	2.2944186669774354			not_mentioned	incorrect	failed	not_mentioned	released	unavailable
Haiku 4.5	imcs21	calibration	10126307	symptom_269	10126307	0.004029	2.2944186669774354			not_mentioned	incorrect	failed	not_mentioned	released	unavailable
Haiku 4.5	imcs21	calibration	10126307	symptom_270	10126307	0.004029	2.2944186669774354			not_mentioned	incorrect	failed	not_mentioned	released	unavailable
Haiku 4.5	imcs21	calibration	10126307	symptom_271	10126307	0.004029	2.2944186669774354			not_mentioned	incorrect	failed	not_mentioned	released	unavailable
Haiku 4.5	imcs21	calibration	10126307	symptom_272	10126307	0.004029	2.2944186669774354			not_mentioned	incorrect	failed	not_mentioned	released	unavailable
Haiku 4.5	imcs21	calibration	10126307	symptom_273	10126307	0.004029	2.2944186669774354			not_mentioned	incorrect	failed	not_mentioned	released	unavailable
Haiku 4.5	imcs21	calibration	10126307	symptom_274	10126307	0.004029	2.2944186669774354			not_mentioned	incorrect	failed	not_mentioned	released	unavailable
Haiku 4.5	imcs21	calibration	10126307	symptom_275	10126307	0.004029	2.2944186669774354			not_mentioned	incorrect	failed	not_mentioned	released	unavailable
Haiku 4.5	imcs21	calibration	10126307	symptom_276	10126307	0.004029	2.2944186669774354			not_mentioned	incorrect	failed	not_mentioned	released	unavailable
Haiku 4.5	imcs21	calibration	10126307	symptom_277	10126307	0.004029	2.2944186669774354			not_mentioned	incorrect	failed	not_mentioned	released	unavailable
Haiku 4.5	imcs21	calibration	10126307	symptom_278	10126307	0.004029	2.2944186669774354			not_mentioned	incorrect	failed	not_mentioned	released	unavailable
Haiku 4.5	imcs21	calibration	10126307	symptom_279	10126307	0.004029	2.2944186669774354			not_mentioned	incorrect	failed	not_mentioned	released	unavailable
Haiku 4.5	imcs21	calibration	10126307	symptom_280	10126307	0.004029	2.2944186669774354			not_mentioned	incorrect	failed	not_mentioned	released	unavailable
Haiku 4.5	imcs21	calibration	10126307	symptom_281	10126307	0.004029	2.2944186669774354			not_mentioned	incorrect	failed	not_mentioned	released	unavailable
Haiku 4.5	imcs21	calibration	10126307	symptom_282	10126307	0.004029	2.2944186669774354			not_mentioned	incorrect	failed	not_mentioned	released	unavailable
Haiku 4.5	imcs21	calibration	10126307	symptom_283	10126307	0.004029	2.2944186669774354			not_mentioned	incorrect	failed	not_mentioned	released	unavailable
Haiku 4.5	imcs21	calibration	10126307	symptom_284	10126307	0.004029	2.2944186669774354			not_mentioned	incorrect	failed	not_mentioned	released	unavailable
Haiku 4.5	imcs21	calibration	10126307	symptom_285	10126307	0.004029	2.2944186669774354			not_mentioned	incorrect	failed	not_mentioned	released	unavailable
Haiku 4.5	imcs21	calibration	10126307	symptom_286	10126307	0.004029	2.2944186669774354			not_mentioned	incorrect	failed	not_mentioned	released	unavailable
Haiku 4.5	imcs21	calibration	10126307	symptom_287	10126307	0.004029	2.2944186669774354			not_mentioned	incorrect	failed	not_mentioned	released	unavailable
Haiku 4.5	imcs21	calibration	10126307	symptom_288	10126307	0.004029	2.2944186669774354			not_mentioned	incorrect	failed	not_mentioned	released	unavailable
Haiku 4.5	imcs21	calibration	10126307	symptom_289	10126307	0.004029	2.2944186669774354			not_mentioned	incorrect	failed	not_mentioned	released	unavailable
Haiku 4.5	imcs21	calibration	10126307	symptom_290	10126307	0.004029	2.2944186669774354			not_mentioned	incorrect	failed	not_mentioned	released	unavailable
Haiku 4.5	imcs21	calibration	10126307	symptom_291	10126307	0.004029	2.2944186669774354			not_mentioned	incorrect	failed	not_mentioned	released	unavailable
Haiku 4.5	imcs21	calibration	10126307	symptom_292	10126307	0.004029	2.2944186669774354			not_mentioned	incorrect	failed	not_mentioned	released	unavailable
Haiku 4.5	imcs21	calibration	10126307	symptom_293	10126307	0.004029	2.2944186669774354			not_mentioned	incorrect	failed	not_mentioned	released	unavailable
Haiku 4.5	imcs21	calibration	10126307	symptom_294	10126307	0.004029	2.2944186669774354			not_mentioned	incorrect	failed	not_mentioned	released	unavailable
Haiku 4.5	imcs21	calibration	10126307	symptom_295	10126307	0.004029	2.2944186669774354			not_mentioned	incorrect	failed	not_mentioned	released	unavailable
Haiku 4.5	imcs21	calibration	10126307	symptom_296	10126307	0.004029	2.2944186669774354			not_mentioned	incorrect	failed	not_mentioned	released	unavailable
Haiku 4.5	imcs21	calibration	10126307	symptom_297	10126307	0.004029	2.2944186669774354			not_mentioned	incorrect	failed	not_mentioned	released	unavailable
Haiku 4.5	imcs21	calibration	10126307	symptom_298	10126307	0.004029	2.2944186669774354			not_mentioned	incorrect	failed	not_mentioned	released	unavailable
Haiku 4.5	imcs21	calibration	10126307	symptom_299	10126307	0.004029	2.2944186669774354			not_mentioned	incorrect	failed	not_mentioned	released	unavailable
Haiku 4.5	imcs21	calibration	10126307	symptom_300	10126307	0.004029	2.2944186669774354			not_mentioned	incorrect	failed	not_mentioned	released	unavailable
Haiku 4.5	imcs21	calibration	10126307	symptom_301	10126307	0.004029	2.2944186669774354			not_mentioned	incorrect	failed	not_mentioned	released	unavailable
Haiku 4.5	imcs21	calibration	10126307	symptom_302	10126307	0.004029	2.2944186669774354			not_mentioned	incorrect	failed	not_mentioned	released	unavailable
Haiku 4.5	imcs21	calibration	10126307	symptom_303	10126307	0.004029	2.2944186669774354			not_mentioned	incorrect	failed	not_mentioned	released	unavailable
Haiku 4.5	imcs21	calibration	10126307	symptom_304	10126307	0.004029	2.2944186669774354			not_mentioned	incorrect	failed	not_mentioned	released	unavailable
Haiku 4.5	imcs21	calibration	10126307	symptom_305	10126307	0.004029	2.2944186669774354			not_mentioned	incorrect	failed	not_mentioned	released	unavailable
Haiku 4.5	imcs21	calibration	10126307	symptom_306	10126307	0.004029	2.2944186669774354			not_mentioned	incorrect	failed	not_mentioned	released	unavailable
Haiku 4.5	imcs21	calibration	10126307	symptom_307	10126307	0.004029	2.2944186669774354			not_mentioned	incorrect	failed	not_mentioned	released	unavailable
Haiku 4.5	imcs21	calibration	10126307	symptom_308	10126307	0.004029	2.2944186669774354			not_mentioned	incorrect	failed	not_mentioned	released	unavailable
Haiku 4.5	imcs21	calibration	10126307	symptom_309	10126307	0.004029	2.2944186669774354			not_mentioned	incorrect	failed	not_mentioned	released	unavailable
Haiku 4.5	imcs21	calibration	10126307	symptom_310	10126307	0.004029	2.2944186669774354			not_mentioned	incorrect	failed	not_mentioned	released	unavailable
Haiku 4.5	imcs21	calibration	10126307	symptom_311	10126307	0.004029	2.2944186669774354			not_mentioned	incorrect	failed	not_mentioned	released	unavailable
Haiku 4.5	imcs21	calibration	10126307	symptom_312	10126307	0.004029	2.2944186669774354			not_mentioned	incorrect	failed	not_mentioned	released	unavailable
Haiku 4.5	imcs21	calibration	10126307	symptom_313	10126307	0.004029	2.2944186669774354			not_mentioned	incorrect	failed	not_mentioned	released	unavailable
Haiku 4.5	imcs21	calibration	10126307	symptom_314	10126307	0.004029	2.2944186669774354			not_mentioned	incorrect	failed	not_mentioned	released	unavailable
Haiku 4.5	imcs21	calibration	10126307	symptom_315	10126307	0.004029	2.2944186669774354			not_mentioned	incorrect	failed	not_mentioned	released	unavailable
Haiku 4.5	imcs21	calibration	10126307	symptom_316	10126307	0.004029	2.2944186669774354			not_mentioned	incorrect	failed	not_mentioned	released	unavailable
Haiku 4.5	imcs21	calibration	10126307	symptom_317	10126307	0.004029	2.2944186669774354			not_mentioned	incorrect	failed	not_mentioned	released	unavailable
Haiku 4.5	imcs21	calibration	10126307	symptom_318	10126307	0.004029	2.2944186669774354			not_mentioned	incorrect	failed	not_mentioned	released	unavailable
Haiku 4.5	imcs21	calibration	10126307	symptom_319	10126307	0.004029	2.2944186669774354			not_mentioned	incorrect	failed	not_mentioned	released	unavailable
Haiku 4.5	imcs21	calibration	10126307	symptom_320	10126307	0.004029	2.2944186669774354			not_mentioned	incorrect	failed	not_mentioned	released	unavailable
Haiku 4.5	imcs21	calibration	10126307	symptom_321	10126307	0.004029	2.2944186669774354			not_mentioned	incorrect	failed	not_mentioned	released	unavailable
Haiku 4.5	imcs21	calibration	10126307	symptom_322	10126307	0.004029	2.2944186669774354			not_mentioned	incorrect	failed	not_mentioned	released	unavailable
Haiku 4.5	imcs21	calibration	10126307	symptom_323	10126307	0.004029	2.2944186669774354			not_mentioned	incorrect	failed	not_mentioned	released	unavailable
Haiku 4.5	imcs21	calibration	10126307	symptom_324	10126307	0.004029	2.2944186669774354			not_mentioned	incorrect	failed	not_mentioned	released	unavailable
Haiku 4.5	imcs21	calibration	10126307	symptom_325	10126307	0.004029	2.2944186669774354			not_mentioned	incorrect	failed	not_mentioned	released	unavailable
Haiku 4.5	imcs21	calibration	10126307	symptom_326	10126307	0.004029	2.2944186669774354			not_mentioned	incorrect	failed	not_mentioned	released	unavailable
Haiku 4.5	imcs21	calibration	10126307	symptom_327	10126307	0.004029	2.2944186669774354			not_mentioned	incorrect	failed	not_mentioned	released	unavailable
Haiku 4.5	imcs21	calibration	10126307	symptom_328	10126307	0.004029	2.2944186669774354			not_mentioned	incorrect	failed	not_mentioned	released	unavailable
Haiku 4.5	imcs21	calibration	10126307	symptom_329	10126307	0.004029	2.2944186669774354			not_mentioned	incorrect	failed	not_mentioned	released	unavailable
Haiku 4.5	imcs21	calibration	10126307	symptom_330	10126307	0.004029	2.2944186669774354			not_mentioned	incorrect	failed	not_mentioned	released	unavailable
Haiku 4.5	imcs21	calibration	10126831	symptom_000	10126831	0.004332	1.9843736661132425	positive	0.95	positive	correct	ok	positive	released	reported_percentage
Haiku 4.5	imcs21	calibration	10126831	symptom_001	10126831	0.004332	1.9843736661132425	positive	0.9	positive	correct	ok	positive	released	reported_percentage
Haiku 4.5	imcs21	calibration	10126831	symptom_002	10126831	0.004332	1.9843736661132425	not_mentioned		not_mentioned	correct	ok	not_mentioned	released	unavailable
Haiku 4.5	imcs21	calibration	10126831	symptom_003	10126831	0.004332	1.9843736661132425	not_mentioned		not_mentioned	correct	ok	not_mentioned	released	unavailable
Haiku 4.5	imcs21	calibration	10126831	symptom_004	10126831	0.004332	1.9843736661132425	not_mentioned		not_mentioned	correct	ok	not_mentioned	released	unavailable
Haiku 4.5	imcs21	calibration	10126831	symptom_005	10126831	0.004332	1.9843736661132425	positive	0.92	positive	correct	ok	positive	released	reported_percentage
Haiku 4.5	imcs21	calibration	10126831	symptom_006	10126831	0.004332	1.9843736661132425	not_mentioned		not_mentioned	correct	ok	not_mentioned	released	unavailable
Haiku 4.5	imcs21	calibration	10126831	symptom_007	10126831	0.004332	1.9843736661132425	not_mentioned		not_mentioned	correct	ok	not_mentioned	released	unavailable
Haiku 4.5	imcs21	calibration	10126831	symptom_008	10126831	0.004332	1.9843736661132425	not_mentioned		not_mentioned	correct	ok	not_mentioned	released	unavailable
Haiku 4.5	imcs21	calibration	10126831	symptom_009	10126831	0.004332	1.9843736661132425	not_mentioned		not_mentioned	correct	ok	not_mentioned	released	unavailable
Haiku 4.5	imcs21	calibration	10126831	symptom_010	10126831	0.004332	1.9843736661132425	not_mentioned		not_mentioned	correct	ok	not_mentioned	released	unavailable
Haiku 4.5	imcs21	calibration	10126831	symptom_011	10126831	0.004332	1.9843736661132425	uncertain	0.65	uncertain	correct	ok	uncertain	released	reported_percentage
Haiku 4.5	imcs21	calibration	10126831	symptom_012	10126831	0.004332	1.9843736661132425	uncertain	0.7	positive	incorrect	ok	positive	released	reported_percentage
Haiku 4.5	imcs21	calibration	10126831	symptom_013	10126831	0.004332	1.9843736661132425	not_mentioned		not_mentioned	correct	ok	not_mentioned	released	unavailable
Haiku 4.5	imcs21	calibration	10126831	symptom_014	10126831	0.004332	1.9843736661132425	not_mentioned		not_mentioned	correct	ok	not_mentioned	released	unavailable
Haiku 4.5	imcs21	calibration	10126831	symptom_015	10126831	0.004332	1.9843736661132425	not_mentioned		not_mentioned	correct	ok	not_mentioned	released	unavailable
Haiku 4.5	imcs21	calibration	10126831	symptom_016	10126831	0.004332	1.9843736661132425	not_mentioned		not_mentioned	correct	ok	not_mentioned	released	unavailable
Haiku 4.5	imcs21	calibration	10126831	symptom_017	10126831	0.004332	1.9843736661132425	not_mentioned		uncertain	incorrect	ok	uncertain	released	unavailable
Haiku 4.5	imcs21	calibration	10126831	symptom_018	10126831	0.004332	1.9843736661132425	not_mentioned		not_mentioned	correct	ok	not_mentioned	released	unavailable
Haiku 4.5	imcs21	calibration	10126831	symptom_019	10126831	0.004332	1.9843736661132425	not_mentioned		not_mentioned	correct	ok	not_mentioned	released	unavailable
Haiku 4.5	imcs21	calibration	10126831	symptom_020	10126831	0.004332	1.9843736661132425	not_mentioned		not_mentioned	correct	ok	not_mentioned	released	unavailable
Haiku 4.5	imcs21	calibration	10126831	symptom_021	10126831	0.004332	1.9843736661132425	positive	0.85	positive	correct	ok	positive	released	reported_percentage
Haiku 4.5	imcs21	calibration	10126831	symptom_022	10126831	0.004332	1.9843736661132425	not_mentioned		not_mentioned	correct	ok	not_mentioned	released	unavailable
Haiku 4.5	imcs21	calibration	10126831	symptom_023	10126831	0.004332	1.9843736661132425	not_mentioned		not_mentioned	correct	ok	not_mentioned	released	unavailable
Haiku 4.5	imcs21	calibration	10126831	symptom_024	10126831	0.004332	1.9843736661132425	not_mentioned		not_mentioned	correct	ok	not_mentioned	released	unavailable
Haiku 4.5	imcs21	calibration	10126831	symptom_025	10126831	0.004332	1.9843736661132425	not_mentioned		not_mentioned	correct	ok	not_mentioned	released	unavailable
Haiku 4.5	imcs21	calibration	10126831	symptom_026	10126831	0.004332	1.9843736661132425	not_mentioned		not_mentioned	correct	ok	not_mentioned	released	unavailable
Haiku 4.5	imcs21	calibration	10126831	symptom_027	10126831	0.004332	1.9843736661132425	not_mentioned		not_mentioned	correct	ok	not_mentioned	released	unavailable
Haiku 4.5	imcs21	calibration	10126831	symptom_028	10126831	0.004332	1.9843736661132425	not_mentioned		not_mentioned	correct	ok	not_mentioned	released	unavailable
Haiku 4.5	imcs21	calibration	10126831	symptom_029	10126831	0.004332	1.9843736661132425	not_mentioned		not_mentioned	correct	ok	not_mentioned	released	unavailable
Haiku 4.5	imcs21	calibration	10126831	symptom_030	10126831	0.004332	1.9843736661132425	not_mentioned		not_mentioned	correct	ok	not_mentioned	released	unavailable
Haiku 4.5	imcs21	calibration	10126831	symptom_031	10126831	0.004332	1.9843736661132425	not_mentioned		not_mentioned	correct	ok	not_mentioned	released	unavailable
Haiku 4.5	imcs21	calibration	10126831	symptom_032	10126831	0.004332	1.9843736661132425	not_mentioned		not_mentioned	correct	ok	not_mentioned	released	unavailable
Haiku 4.5	imcs21	calibration	10126831	symptom_033	10126831	0.004332	1.9843736661132425	not_mentioned		not_mentioned	correct	ok	not_mentioned	released	unavailable
Haiku 4.5	imcs21	calibration	10126831	symptom_034	10126831	0.004332	1.9843736661132425	not_mentioned		not_mentioned	correct	ok	not_mentioned	released	unavailable
Haiku 4.5	imcs21	calibration	10126831	symptom_035	10126831	0.004332	1.9843736661132425	not_mentioned		not_mentioned	correct	ok	not_mentioned	released	unavailable
Haiku 4.5	imcs21	calibration	10126831	symptom_036	10126831	0.004332	1.9843736661132425	not_mentioned		not_mentioned	correct	ok	not_mentioned	released	unavailable
Haiku 4.5	imcs21	calibration	10126831	symptom_037	10126831	0.004332	1.9843736661132425	not_mentioned		not_mentioned	correct	ok	not_mentioned	released	unavailable
Haiku 4.5	imcs21	calibration	10126831	symptom_038	10126831	0.004332	1.9843736661132425	not_mentioned		uncertain	incorrect	ok	uncertain	released	unavailable
Haiku 4.5	imcs21	calibration	10126831	symptom_039	10126831	0.004332	1.9843736661132425	not_mentioned		not_mentioned	correct	ok	not_mentioned	released	unavailable
Haiku 4.5	imcs21	calibration	10126831	symptom_040	10126831	0.004332	1.9843736661132425	not_mentioned		not_mentioned	correct	ok	not_mentioned	released	unavailable
Haiku 4.5	imcs21	calibration	10126831	symptom_041	10126831	0.004332	1.9843736661132425	not_mentioned		not_mentioned	correct	ok	not_mentioned	released	unavailable
Haiku 4.5	imcs21	calibration	10126831	symptom_042	10126831	0.004332	1.9843736661132425	not_mentioned		not_mentioned	correct	ok	not_mentioned	released	unavailable
Haiku 4.5	imcs21	calibration	10126831	symptom_043	10126831	0.004332	1.9843736661132425	not_mentioned		not_mentioned	correct	ok	not_mentioned	released	unavailable
Haiku 4.5	imcs21	calibration	10126831	symptom_044	10126831	0.004332	1.9843736661132425	not_mentioned		not_mentioned	correct	ok	not_mentioned	released	unavailable
Haiku 4.5	imcs21	calibration	10126831	symptom_045	10126831	0.004332	1.9843736661132425	not_mentioned		not_mentioned	correct	ok	not_mentioned	released	unavailable
Haiku 4.5	imcs21	calibration	10126831	symptom_046	10126831	0.004332	1.9843736661132425	not_mentioned		not_mentioned	correct	ok	not_mentioned	released	unavailable
Haiku 4.5	imcs21	calibration	10126831	symptom_047	10126831	0.004332	1.9843736661132425	not_mentioned		not_mentioned	correct	ok	not_mentioned	released	unavailable
Haiku 4.5	imcs21	calibration	10126831	symptom_048	10126831	0.004332	1.9843736661132425	not_mentioned		not_mentioned	correct	ok	not_mentioned	released	unavailable
Haiku 4.5	imcs21	calibration	10126831	symptom_049	10126831	0.004332	1.9843736661132425	not_mentioned		not_mentioned	correct	ok	not_mentioned	released	unavailable
Haiku 4.5	imcs21	calibration	10126831	symptom_050	10126831	0.004332	1.9843736661132425	not_mentioned		not_mentioned	correct	ok	not_mentioned	released	unavailable
Haiku 4.5	imcs21	calibration	10126831	symptom_051	10126831	0.004332	1.9843736661132425	not_mentioned		not_mentioned	correct	ok	not_mentioned	released	unavailable
Haiku 4.5	imcs21	calibration	10126831	symptom_052	10126831	0.004332	1.9843736661132425	not_mentioned		not_mentioned	correct	ok	not_mentioned	released	unavailable
Haiku 4.5	imcs21	calibration	10126831	symptom_053	10126831	0.004332	1.9843736661132425	not_mentioned		not_mentioned	correct	ok	not_mentioned	released	unavailable
Haiku 4.5	imcs21	calibration	10126831	symptom_054	10126831	0.004332	1.9843736661132425	not_mentioned		not_mentioned	correct	ok	not_mentioned	released	unavailable
Haiku 4.5	imcs21	calibration	10126831	symptom_055	10126831	0.004332	1.9843736661132425	not_mentioned		not_mentioned	correct	ok	not_mentioned	released	unavailable
Haiku 4.5	imcs21	calibration	10126831	symptom_056	10126831	0.004332	1.9843736661132425	not_mentioned		not_mentioned	correct	ok	not_mentioned	released	unavailable
Haiku 4.5	imcs21	calibration	10126831	symptom_057	10126831	0.004332	1.9843736661132425	not_mentioned		not_mentioned	correct	ok	not_mentioned	released	unavailable
Haiku 4.5	imcs21	calibration	10126831	symptom_058	10126831	0.004332	1.9843736661132425	not_mentioned		not_mentioned	correct	ok	not_mentioned	released	unavailable
Haiku 4.5	imcs21	calibration	10126831	symptom_059	10126831	0.004332	1.9843736661132425	not_mentioned		not_mentioned	correct	ok	not_mentioned	released	unavailable
Haiku 4.5	imcs21	calibration	10126831	symptom_060	10126831	0.004332	1.9843736661132425	not_mentioned		not_mentioned	correct	ok	not_mentioned	released	unavailable
Haiku 4.5	imcs21	calibration	10126831	symptom_061	10126831	0.004332	1.9843736661132425	not_mentioned		not_mentioned	correct	ok	not_mentioned	released	unavailable
Haiku 4.5	imcs21	calibration	10126831	symptom_062	10126831	0.004332	1.9843736661132425	not_mentioned		not_mentioned	correct	ok	not_mentioned	released	unavailable
Haiku 4.5	imcs21	calibration	10126831	symptom_063	10126831	0.004332	1.9843736661132425	not_mentioned		not_mentioned	correct	ok	not_mentioned	released	unavailable
Haiku 4.5	imcs21	calibration	10126831	symptom_064	10126831	0.004332	1.9843736661132425	not_mentioned		not_mentioned	correct	ok	not_mentioned	released	unavailable
Haiku 4.5	imcs21	calibration	10126831	symptom_065	10126831	0.004332	1.9843736661132425	not_mentioned		not_mentioned	correct	ok	not_mentioned	released	unavailable
Haiku 4.5	imcs21	calibration	10126831	symptom_066	10126831	0.004332	1.9843736661132425	not_mentioned		not_mentioned	correct	ok	not_mentioned	released	unavailable
Haiku 4.5	imcs21	calibration	10126831	symptom_067	10126831	0.004332	1.9843736661132425	not_mentioned		not_mentioned	correct	ok	not_mentioned	released	unavailable
Haiku 4.5	imcs21	calibration	10126831	symptom_068	10126831	0.004332	1.9843736661132425	not_mentioned		not_mentioned	correct	ok	not_mentioned	released	unavailable
Haiku 4.5	imcs21	calibration	10126831	symptom_069	10126831	0.004332	1.9843736661132425	not_mentioned		not_mentioned	correct	ok	not_mentioned	released	unavailable
Haiku 4.5	imcs21	calibration	10126831	symptom_070	10126831	0.004332	1.9843736661132425	not_mentioned		not_mentioned	correct	ok	not_mentioned	released	unavailable
Haiku 4.5	imcs21	calibration	10126831	symptom_071	10126831	0.004332	1.9843736661132425	not_mentioned		not_mentioned	correct	ok	not_mentioned	released	unavailable
Haiku 4.5	imcs21	calibration	10126831	symptom_072	10126831	0.004332	1.9843736661132425	not_mentioned		not_mentioned	correct	ok	not_mentioned	released	unavailable
Haiku 4.5	imcs21	calibration	10126831	symptom_073	10126831	0.004332	1.9843736661132425	not_mentioned		not_mentioned	correct	ok	not_mentioned	released	unavailable
Haiku 4.5	imcs21	calibration	10126831	symptom_074	10126831	0.004332	1.9843736661132425	not_mentioned		not_mentioned	correct	ok	not_mentioned	released	unavailable
Haiku 4.5	imcs21	calibration	10126831	symptom_075	10126831	0.004332	1.9843736661132425	not_mentioned		not_mentioned	correct	ok	not_mentioned	released	unavailable
Haiku 4.5	imcs21	calibration	10126831	symptom_076	10126831	0.004332	1.9843736661132425	not_mentioned		not_mentioned	correct	ok	not_mentioned	released	unavailable
Haiku 4.5	imcs21	calibration	10126831	symptom_077	10126831	0.004332	1.9843736661132425	not_mentioned		not_mentioned	correct	ok	not_mentioned	released	unavailable
Haiku 4.5	imcs21	calibration	10126831	symptom_078	10126831	0.004332	1.9843736661132425	not_mentioned		not_mentioned	correct	ok	not_mentioned	released	unavailable
Haiku 4.5	imcs21	calibration	10126831	symptom_079	10126831	0.004332	1.9843736661132425	uncertain	0.45	uncertain	correct	ok	uncertain	released	reported_percentage
Haiku 4.5	imcs21	calibration	10126831	symptom_080	10126831	0.004332	1.9843736661132425	not_mentioned		not_mentioned	correct	ok	not_mentioned	released	unavailable
Haiku 4.5	imcs21	calibration	10126831	symptom_081	10126831	0.004332	1.9843736661132425	not_mentioned		not_mentioned	correct	ok	not_mentioned	released	unavailable
Haiku 4.5	imcs21	calibration	10126831	symptom_082	10126831	0.004332	1.9843736661132425	not_mentioned		not_mentioned	correct	ok	not_mentioned	released	unavailable
Haiku 4.5	imcs21	calibration	10126831	symptom_083	10126831	0.004332	1.9843736661132425	not_mentioned		not_mentioned	correct	ok	not_mentioned	released	unavailable
Haiku 4.5	imcs21	calibration	10126831	symptom_084	10126831	0.004332	1.9843736661132425	not_mentioned		not_mentioned	correct	ok	not_mentioned	released	unavailable
Haiku 4.5	imcs21	calibration	10126831	symptom_085	10126831	0.004332	1.9843736661132425	not_mentioned		not_mentioned	correct	ok	not_mentioned	released	unavailable
Haiku 4.5	imcs21	calibration	10126831	symptom_086	10126831	0.004332	1.9843736661132425	not_mentioned		not_mentioned	correct	ok	not_mentioned	released	unavailable
Haiku 4.5	imcs21	calibration	10126831	symptom_087	10126831	0.004332	1.9843736661132425	not_mentioned		not_mentioned	correct	ok	not_mentioned	released	unavailable
Haiku 4.5	imcs21	calibration	10126831	symptom_088	10126831	0.004332	1.9843736661132425	not_mentioned		not_mentioned	correct	ok	not_mentioned	released	unavailable
Haiku 4.5	imcs21	calibration	10126831	symptom_089	10126831	0.004332	1.9843736661132425	not_mentioned		not_mentioned	correct	ok	not_mentioned	released	unavailable
Haiku 4.5	imcs21	calibration	10126831	symptom_090	10126831	0.004332	1.9843736661132425	not_mentioned		not_mentioned	correct	ok	not_mentioned	released	unavailable
Haiku 4.5	imcs21	calibration	10126831	symptom_091	10126831	0.004332	1.9843736661132425	positive	0.88	not_mentioned	incorrect	ok	not_mentioned	released	reported_percentage
Haiku 4.5	imcs21	calibration	10126831	symptom_092	10126831	0.004332	1.9843736661132425	not_mentioned		not_mentioned	correct	ok	not_mentioned	released	unavailable
Haiku 4.5	imcs21	calibration	10126831	symptom_093	10126831	0.004332	1.9843736661132425	not_mentioned		not_mentioned	correct	ok	not_mentioned	released	unavailable
Haiku 4.5	imcs21	calibration	10126831	symptom_094	10126831	0.004332	1.9843736661132425	not_mentioned		not_mentioned	correct	ok	not_mentioned	released	unavailable
Haiku 4.5	imcs21	calibration	10126831	symptom_095	10126831	0.004332	1.9843736661132425	not_mentioned		not_mentioned	correct	ok	not_mentioned	released	unavailable
Haiku 4.5	imcs21	calibration	10126831	symptom_096	10126831	0.004332	1.9843736661132425	not_mentioned		not_mentioned	correct	ok	not_mentioned	released	unavailable
Haiku 4.5	imcs21	calibration	10126831	symptom_097	10126831	0.004332	1.9843736661132425	uncertain	0.4	uncertain	correct	ok	uncertain	released	reported_percentage
Haiku 4.5	imcs21	calibration	10126831	symptom_098	10126831	0.004332	1.9843736661132425	not_mentioned		not_mentioned	correct	ok	not_mentioned	released	unavailable
Haiku 4.5	imcs21	calibration	10126831	symptom_099	10126831	0.004332	1.9843736661132425	not_mentioned		not_mentioned	correct	ok	not_mentioned	released	unavailable
Haiku 4.5	imcs21	calibration	10126831	symptom_100	10126831	0.004332	1.9843736661132425	not_mentioned		not_mentioned	correct	ok	not_mentioned	released	unavailable
Haiku 4.5	imcs21	calibration	10126831	symptom_101	10126831	0.004332	1.9843736661132425	not_mentioned		not_mentioned	correct	ok	not_mentioned	released	unavailable
Haiku 4.5	imcs21	calibration	10126831	symptom_102	10126831	0.004332	1.9843736661132425	not_mentioned		not_mentioned	correct	ok	not_mentioned	released	unavailable
Haiku 4.5	imcs21	calibration	10126831	symptom_103	10126831	0.004332	1.9843736661132425	not_mentioned		not_mentioned	correct	ok	not_mentioned	released	unavailable
Haiku 4.5	imcs21	calibration	10126831	symptom_104	10126831	0.004332	1.9843736661132425	not_mentioned		not_mentioned	correct	ok	not_mentioned	released	unavailable
Haiku 4.5	imcs21	calibration	10126831	symptom_105	10126831	0.004332	1.9843736661132425	not_mentioned		not_mentioned	correct	ok	not_mentioned	released	unavailable
Haiku 4.5	imcs21	calibration	10126831	symptom_106	10126831	0.004332	1.9843736661132425	not_mentioned		not_mentioned	correct	ok	not_mentioned	released	unavailable
Haiku 4.5	imcs21	calibration	10126831	symptom_107	10126831	0.004332	1.9843736661132425	not_mentioned		not_mentioned	correct	ok	not_mentioned	released	unavailable
Haiku 4.5	imcs21	calibration	10126831	symptom_108	10126831	0.004332	1.9843736661132425	not_mentioned		not_mentioned	correct	ok	not_mentioned	released	unavailable
Haiku 4.5	imcs21	calibration	10126831	symptom_109	10126831	0.004332	1.9843736661132425	not_mentioned		not_mentioned	correct	ok	not_mentioned	released	unavailable
Haiku 4.5	imcs21	calibration	10126831	symptom_110	10126831	0.004332	1.9843736661132425	not_mentioned		not_mentioned	correct	ok	not_mentioned	released	unavailable
Haiku 4.5	imcs21	calibration	10126831	symptom_111	10126831	0.004332	1.9843736661132425	not_mentioned		not_mentioned	correct	ok	not_mentioned	released	unavailable
Haiku 4.5	imcs21	calibration	10126831	symptom_112	10126831	0.004332	1.9843736661132425	not_mentioned		not_mentioned	correct	ok	not_mentioned	released	unavailable
Haiku 4.5	imcs21	calibration	10126831	symptom_113	10126831	0.004332	1.9843736661132425	not_mentioned		not_mentioned	correct	ok	not_mentioned	released	unavailable
Haiku 4.5	imcs21	calibration	10126831	symptom_114	10126831	0.004332	1.9843736661132425	not_mentioned		not_mentioned	correct	ok	not_mentioned	released	unavailable
Haiku 4.5	imcs21	calibration	10126831	symptom_115	10126831	0.004332	1.9843736661132425	not_mentioned		not_mentioned	correct	ok	not_mentioned	released	unavailable
Haiku 4.5	imcs21	calibration	10126831	symptom_116	10126831	0.004332	1.9843736661132425	not_mentioned		not_mentioned	correct	ok	not_mentioned	released	unavailable
Haiku 4.5	imcs21	calibration	10126831	symptom_117	10126831	0.004332	1.9843736661132425	not_mentioned		not_mentioned	correct	ok	not_mentioned	released	unavailable
Haiku 4.5	imcs21	calibration	10126831	symptom_118	10126831	0.004332	1.9843736661132425	not_mentioned		not_mentioned	correct	ok	not_mentioned	released	unavailable
Haiku 4.5	imcs21	calibration	10126831	symptom_119	10126831	0.004332	1.9843736661132425	not_mentioned		not_mentioned	correct	ok	not_mentioned	released	unavailable
Haiku 4.5	imcs21	calibration	10126831	symptom_120	10126831	0.004332	1.9843736661132425	not_mentioned		not_mentioned	correct	ok	not_mentioned	released	unavailable
Haiku 4.5	imcs21	calibration	10126831	symptom_121	10126831	0.004332	1.9843736661132425	not_mentioned		not_mentioned	correct	ok	not_mentioned	released	unavailable
Haiku 4.5	imcs21	calibration	10126831	symptom_122	10126831	0.004332	1.9843736661132425	not_mentioned		not_mentioned	correct	ok	not_mentioned	released	unavailable
Haiku 4.5	imcs21	calibration	10126831	symptom_123	10126831	0.004332	1.9843736661132425	not_mentioned		not_mentioned	correct	ok	not_mentioned	released	unavailable
Haiku 4.5	imcs21	calibration	10126831	symptom_124	10126831	0.004332	1.9843736661132425	not_mentioned		not_mentioned	correct	ok	not_mentioned	released	unavailable
Haiku 4.5	imcs21	calibration	10126831	symptom_125	10126831	0.004332	1.9843736661132425	not_mentioned		not_mentioned	correct	ok	not_mentioned	released	unavailable
Haiku 4.5	imcs21	calibration	10126831	symptom_126	10126831	0.004332	1.9843736661132425	not_mentioned		not_mentioned	correct	ok	not_mentioned	released	unavailable
Haiku 4.5	imcs21	calibration	10126831	symptom_127	10126831	0.004332	1.9843736661132425	not_mentioned		not_mentioned	correct	ok	not_mentioned	released	unavailable
Haiku 4.5	imcs21	calibration	10126831	symptom_128	10126831	0.004332	1.9843736661132425	not_mentioned		not_mentioned	correct	ok	not_mentioned	released	unavailable
Haiku 4.5	imcs21	calibration	10126831	symptom_129	10126831	0.004332	1.9843736661132425	not_mentioned		not_mentioned	correct	ok	not_mentioned	released	unavailable
Haiku 4.5	imcs21	calibration	10126831	symptom_130	10126831	0.004332	1.9843736661132425	not_mentioned		not_mentioned	correct	ok	not_mentioned	released	unavailable
Haiku 4.5	imcs21	calibration	10126831	symptom_131	10126831	0.004332	1.9843736661132425	not_mentioned		not_mentioned	correct	ok	not_mentioned	released	unavailable
Haiku 4.5	imcs21	calibration	10126831	symptom_132	10126831	0.004332	1.9843736661132425	not_mentioned		not_mentioned	correct	ok	not_mentioned	released	unavailable
Haiku 4.5	imcs21	calibration	10126831	symptom_133	10126831	0.004332	1.9843736661132425	not_mentioned		not_mentioned	correct	ok	not_mentioned	released	unavailable
Haiku 4.5	imcs21	calibration	10126831	symptom_134	10126831	0.004332	1.9843736661132425	not_mentioned		not_mentioned	correct	ok	not_mentioned	released	unavailable
Haiku 4.5	imcs21	calibration	10126831	symptom_135	10126831	0.004332	1.9843736661132425	not_mentioned		not_mentioned	correct	ok	not_mentioned	released	unavailable
Haiku 4.5	imcs21	calibration	10126831	symptom_136	10126831	0.004332	1.9843736661132425	not_mentioned		not_mentioned	correct	ok	not_mentioned	released	unavailable
Haiku 4.5	imcs21	calibration	10126831	symptom_137	10126831	0.004332	1.9843736661132425	not_mentioned		not_mentioned	correct	ok	not_mentioned	released	unavailable
Haiku 4.5	imcs21	calibration	10126831	symptom_138	10126831	0.004332	1.9843736661132425	not_mentioned		not_mentioned	correct	ok	not_mentioned	released	unavailable
Haiku 4.5	imcs21	calibration	10126831	symptom_139	10126831	0.004332	1.9843736661132425	not_mentioned		not_mentioned	correct	ok	not_mentioned	released	unavailable
Haiku 4.5	imcs21	calibration	10126831	symptom_140	10126831	0.004332	1.9843736661132425	not_mentioned		not_mentioned	correct	ok	not_mentioned	released	unavailable
Haiku 4.5	imcs21	calibration	10126831	symptom_141	10126831	0.004332	1.9843736661132425	not_mentioned		not_mentioned	correct	ok	not_mentioned	released	unavailable
Haiku 4.5	imcs21	calibration	10126831	symptom_142	10126831	0.004332	1.9843736661132425	not_mentioned		not_mentioned	correct	ok	not_mentioned	released	unavailable
Haiku 4.5	imcs21	calibration	10126831	symptom_143	10126831	0.004332	1.9843736661132425	not_mentioned		not_mentioned	correct	ok	not_mentioned	released	unavailable
Haiku 4.5	imcs21	calibration	10126831	symptom_144	10126831	0.004332	1.9843736661132425	not_mentioned		not_mentioned	correct	ok	not_mentioned	released	unavailable
Haiku 4.5	imcs21	calibration	10126831	symptom_145	10126831	0.004332	1.9843736661132425	not_mentioned		not_mentioned	correct	ok	not_mentioned	released	unavailable
Haiku 4.5	imcs21	calibration	10126831	symptom_146	10126831	0.004332	1.9843736661132425	not_mentioned		not_mentioned	correct	ok	not_mentioned	released	unavailable
Haiku 4.5	imcs21	calibration	10126831	symptom_147	10126831	0.004332	1.9843736661132425	not_mentioned		not_mentioned	correct	ok	not_mentioned	released	unavailable
Haiku 4.5	imcs21	calibration	10126831	symptom_148	10126831	0.004332	1.9843736661132425	not_mentioned		not_mentioned	correct	ok	not_mentioned	released	unavailable
Haiku 4.5	imcs21	calibration	10126831	symptom_149	10126831	0.004332	1.9843736661132425	not_mentioned		not_mentioned	correct	ok	not_mentioned	released	unavailable
Haiku 4.5	imcs21	calibration	10126831	symptom_150	10126831	0.004332	1.9843736661132425	not_mentioned		not_mentioned	correct	ok	not_mentioned	released	unavailable
Haiku 4.5	imcs21	calibration	10126831	symptom_151	10126831	0.004332	1.9843736661132425	not_mentioned		not_mentioned	correct	ok	not_mentioned	released	unavailable
Haiku 4.5	imcs21	calibration	10126831	symptom_152	10126831	0.004332	1.9843736661132425	not_mentioned		not_mentioned	correct	ok	not_mentioned	released	unavailable
Haiku 4.5	imcs21	calibration	10126831	symptom_153	10126831	0.004332	1.9843736661132425	not_mentioned		not_mentioned	correct	ok	not_mentioned	released	unavailable
Haiku 4.5	imcs21	calibration	10126831	symptom_154	10126831	0.004332	1.9843736661132425	not_mentioned		not_mentioned	correct	ok	not_mentioned	released	unavailable
Haiku 4.5	imcs21	calibration	10126831	symptom_155	10126831	0.004332	1.9843736661132425	not_mentioned		not_mentioned	correct	ok	not_mentioned	released	unavailable
Haiku 4.5	imcs21	calibration	10126831	symptom_156	10126831	0.004332	1.9843736661132425	not_mentioned		not_mentioned	correct	ok	not_mentioned	released	unavailable
Haiku 4.5	imcs21	calibration	10126831	symptom_157	10126831	0.004332	1.9843736661132425	not_mentioned		not_mentioned	correct	ok	not_mentioned	released	unavailable
Haiku 4.5	imcs21	calibration	10126831	symptom_158	10126831	0.004332	1.9843736661132425	not_mentioned		not_mentioned	correct	ok	not_mentioned	released	unavailable
Haiku 4.5	imcs21	calibration	10126831	symptom_159	10126831	0.004332	1.9843736661132425	not_mentioned		not_mentioned	correct	ok	not_mentioned	released	unavailable
Haiku 4.5	imcs21	calibration	10126831	symptom_160	10126831	0.004332	1.9843736661132425	not_mentioned		not_mentioned	correct	ok	not_mentioned	released	unavailable
Haiku 4.5	imcs21	calibration	10126831	symptom_161	10126831	0.004332	1.9843736661132425	not_mentioned		not_mentioned	correct	ok	not_mentioned	released	unavailable
Haiku 4.5	imcs21	calibration	10126831	symptom_162	10126831	0.004332	1.9843736661132425	not_mentioned		not_mentioned	correct	ok	not_mentioned	released	unavailable
Haiku 4.5	imcs21	calibration	10126831	symptom_163	10126831	0.004332	1.9843736661132425	not_mentioned		not_mentioned	correct	ok	not_mentioned	released	unavailable
Haiku 4.5	imcs21	calibration	10126831	symptom_164	10126831	0.004332	1.9843736661132425	not_mentioned		not_mentioned	correct	ok	not_mentioned	released	unavailable
Haiku 4.5	imcs21	calibration	10126831	symptom_165	10126831	0.004332	1.9843736661132425	not_mentioned		not_mentioned	correct	ok	not_mentioned	released	unavailable
Haiku 4.5	imcs21	calibration	10126831	symptom_166	10126831	0.004332	1.9843736661132425	not_mentioned		not_mentioned	correct	ok	not_mentioned	released	unavailable
Haiku 4.5	imcs21	calibration	10126831	symptom_167	10126831	0.004332	1.9843736661132425	not_mentioned		not_mentioned	correct	ok	not_mentioned	released	unavailable
Haiku 4.5	imcs21	calibration	10126831	symptom_168	10126831	0.004332	1.9843736661132425	not_mentioned		not_mentioned	correct	ok	not_mentioned	released	unavailable
Haiku 4.5	imcs21	calibration	10126831	symptom_169	10126831	0.004332	1.9843736661132425	not_mentioned		not_mentioned	correct	ok	not_mentioned	released	unavailable
Haiku 4.5	imcs21	calibration	10126831	symptom_170	10126831	0.004332	1.9843736661132425	not_mentioned		not_mentioned	correct	ok	not_mentioned	released	unavailable
Haiku 4.5	imcs21	calibration	10126831	symptom_171	10126831	0.004332	1.9843736661132425	not_mentioned		not_mentioned	correct	ok	not_mentioned	released	unavailable
Haiku 4.5	imcs21	calibration	10126831	symptom_172	10126831	0.004332	1.9843736661132425	not_mentioned		not_mentioned	correct	ok	not_mentioned	released	unavailable
Haiku 4.5	imcs21	calibration	10126831	symptom_173	10126831	0.004332	1.9843736661132425	not_mentioned		not_mentioned	correct	ok	not_mentioned	released	unavailable
Haiku 4.5	imcs21	calibration	10126831	symptom_174	10126831	0.004332	1.9843736661132425	not_mentioned		not_mentioned	correct	ok	not_mentioned	released	unavailable
Haiku 4.5	imcs21	calibration	10126831	symptom_175	10126831	0.004332	1.9843736661132425	not_mentioned		not_mentioned	correct	ok	not_mentioned	released	unavailable
Haiku 4.5	imcs21	calibration	10126831	symptom_176	10126831	0.004332	1.9843736661132425	not_mentioned		not_mentioned	correct	ok	not_mentioned	released	unavailable
Haiku 4.5	imcs21	calibration	10126831	symptom_177	10126831	0.004332	1.9843736661132425	not_mentioned		not_mentioned	correct	ok	not_mentioned	released	unavailable
Haiku 4.5	imcs21	calibration	10126831	symptom_178	10126831	0.004332	1.9843736661132425	not_mentioned		not_mentioned	correct	ok	not_mentioned	released	unavailable
Haiku 4.5	imcs21	calibration	10126831	symptom_179	10126831	0.004332	1.9843736661132425	not_mentioned		not_mentioned	correct	ok	not_mentioned	released	unavailable
Haiku 4.5	imcs21	calibration	10126831	symptom_180	10126831	0.004332	1.9843736661132425	not_mentioned		not_mentioned	correct	ok	not_mentioned	released	unavailable
Haiku 4.5	imcs21	calibration	10126831	symptom_181	10126831	0.004332	1.9843736661132425	not_mentioned		not_mentioned	correct	ok	not_mentioned	released	unavailable
Haiku 4.5	imcs21	calibration	10126831	symptom_182	10126831	0.004332	1.9843736661132425	not_mentioned		not_mentioned	correct	ok	not_mentioned	released	unavailable
Haiku 4.5	imcs21	calibration	10126831	symptom_183	10126831	0.004332	1.9843736661132425	not_mentioned		not_mentioned	correct	ok	not_mentioned	released	unavailable
Haiku 4.5	imcs21	calibration	10126831	symptom_184	10126831	0.004332	1.9843736661132425	not_mentioned		not_mentioned	correct	ok	not_mentioned	released	unavailable
Haiku 4.5	imcs21	calibration	10126831	symptom_185	10126831	0.004332	1.9843736661132425	not_mentioned		not_mentioned	correct	ok	not_mentioned	released	unavailable
Haiku 4.5	imcs21	calibration	10126831	symptom_186	10126831	0.004332	1.9843736661132425	not_mentioned		not_mentioned	correct	ok	not_mentioned	released	unavailable
Haiku 4.5	imcs21	calibration	10126831	symptom_187	10126831	0.004332	1.9843736661132425	not_mentioned		not_mentioned	correct	ok	not_mentioned	released	unavailable
Haiku 4.5	imcs21	calibration	10126831	symptom_188	10126831	0.004332	1.9843736661132425	not_mentioned		not_mentioned	correct	ok	not_mentioned	released	unavailable
Haiku 4.5	imcs21	calibration	10126831	symptom_189	10126831	0.004332	1.9843736661132425	not_mentioned		not_mentioned	correct	ok	not_mentioned	released	unavailable
Haiku 4.5	imcs21	calibration	10126831	symptom_190	10126831	0.004332	1.9843736661132425	not_mentioned		not_mentioned	correct	ok	not_mentioned	released	unavailable
Haiku 4.5	imcs21	calibration	10126831	symptom_191	10126831	0.004332	1.9843736661132425	not_mentioned		not_mentioned	correct	ok	not_mentioned	released	unavailable
Haiku 4.5	imcs21	calibration	10126831	symptom_192	10126831	0.004332	1.9843736661132425	not_mentioned		not_mentioned	correct	ok	not_mentioned	released	unavailable
Haiku 4.5	imcs21	calibration	10126831	symptom_193	10126831	0.004332	1.9843736661132425	not_mentioned		not_mentioned	correct	ok	not_mentioned	released	unavailable
Haiku 4.5	imcs21	calibration	10126831	symptom_194	10126831	0.004332	1.9843736661132425	not_mentioned		not_mentioned	correct	ok	not_mentioned	released	unavailable
Haiku 4.5	imcs21	calibration	10126831	symptom_195	10126831	0.004332	1.9843736661132425	not_mentioned		not_mentioned	correct	ok	not_mentioned	released	unavailable
Haiku 4.5	imcs21	calibration	10126831	symptom_196	10126831	0.004332	1.9843736661132425	not_mentioned		not_mentioned	correct	ok	not_mentioned	released	unavailable
Haiku 4.5	imcs21	calibration	10126831	symptom_197	10126831	0.004332	1.9843736661132425	not_mentioned		not_mentioned	correct	ok	not_mentioned	released	unavailable
Haiku 4.5	imcs21	calibration	10126831	symptom_198	10126831	0.004332	1.9843736661132425	not_mentioned		not_mentioned	correct	ok	not_mentioned	released	unavailable
Haiku 4.5	imcs21	calibration	10126831	symptom_199	10126831	0.004332	1.9843736661132425	not_mentioned		not_mentioned	correct	ok	not_mentioned	released	unavailable
Haiku 4.5	imcs21	calibration	10126831	symptom_200	10126831	0.004332	1.9843736661132425	not_mentioned		not_mentioned	correct	ok	not_mentioned	released	unavailable
Haiku 4.5	imcs21	calibration	10126831	symptom_201	10126831	0.004332	1.9843736661132425	not_mentioned		not_mentioned	correct	ok	not_mentioned	released	unavailable
Haiku 4.5	imcs21	calibration	10126831	symptom_202	10126831	0.004332	1.9843736661132425	not_mentioned		not_mentioned	correct	ok	not_mentioned	released	unavailable
Haiku 4.5	imcs21	calibration	10126831	symptom_203	10126831	0.004332	1.9843736661132425	not_mentioned		not_mentioned	correct	ok	not_mentioned	released	unavailable
Haiku 4.5	imcs21	calibration	10126831	symptom_204	10126831	0.004332	1.9843736661132425	not_mentioned		not_mentioned	correct	ok	not_mentioned	released	unavailable
Haiku 4.5	imcs21	calibration	10126831	symptom_205	10126831	0.004332	1.9843736661132425	not_mentioned		not_mentioned	correct	ok	not_mentioned	released	unavailable
Haiku 4.5	imcs21	calibration	10126831	symptom_206	10126831	0.004332	1.9843736661132425	not_mentioned		not_mentioned	correct	ok	not_mentioned	released	unavailable
Haiku 4.5	imcs21	calibration	10126831	symptom_207	10126831	0.004332	1.9843736661132425	not_mentioned		not_mentioned	correct	ok	not_mentioned	released	unavailable
Haiku 4.5	imcs21	calibration	10126831	symptom_208	10126831	0.004332	1.9843736661132425	not_mentioned		not_mentioned	correct	ok	not_mentioned	released	unavailable
Haiku 4.5	imcs21	calibration	10126831	symptom_209	10126831	0.004332	1.9843736661132425	not_mentioned		not_mentioned	correct	ok	not_mentioned	released	unavailable
Haiku 4.5	imcs21	calibration	10126831	symptom_210	10126831	0.004332	1.9843736661132425	not_mentioned		not_mentioned	correct	ok	not_mentioned	released	unavailable
Haiku 4.5	imcs21	calibration	10126831	symptom_211	10126831	0.004332	1.9843736661132425	not_mentioned		not_mentioned	correct	ok	not_mentioned	released	unavailable
Haiku 4.5	imcs21	calibration	10126831	symptom_212	10126831	0.004332	1.9843736661132425	not_mentioned		not_mentioned	correct	ok	not_mentioned	released	unavailable
Haiku 4.5	imcs21	calibration	10126831	symptom_213	10126831	0.004332	1.9843736661132425	not_mentioned		not_mentioned	correct	ok	not_mentioned	released	unavailable
Haiku 4.5	imcs21	calibration	10126831	symptom_214	10126831	0.004332	1.9843736661132425	not_mentioned		not_mentioned	correct	ok	not_mentioned	released	unavailable
Haiku 4.5	imcs21	calibration	10126831	symptom_215	10126831	0.004332	1.9843736661132425	not_mentioned		not_mentioned	correct	ok	not_mentioned	released	unavailable
Haiku 4.5	imcs21	calibration	10126831	symptom_216	10126831	0.004332	1.9843736661132425	not_mentioned		not_mentioned	correct	ok	not_mentioned	released	unavailable
Haiku 4.5	imcs21	calibration	10126831	symptom_217	10126831	0.004332	1.9843736661132425	not_mentioned		not_mentioned	correct	ok	not_mentioned	released	unavailable
Haiku 4.5	imcs21	calibration	10126831	symptom_218	10126831	0.004332	1.9843736661132425	not_mentioned		not_mentioned	correct	ok	not_mentioned	released	unavailable
Haiku 4.5	imcs21	calibration	10126831	symptom_219	10126831	0.004332	1.9843736661132425	not_mentioned		not_mentioned	correct	ok	not_mentioned	released	unavailable
Haiku 4.5	imcs21	calibration	10126831	symptom_220	10126831	0.004332	1.9843736661132425	not_mentioned		not_mentioned	correct	ok	not_mentioned	released	unavailable
Haiku 4.5	imcs21	calibration	10126831	symptom_221	10126831	0.004332	1.9843736661132425	not_mentioned		not_mentioned	correct	ok	not_mentioned	released	unavailable
Haiku 4.5	imcs21	calibration	10126831	symptom_222	10126831	0.004332	1.9843736661132425	not_mentioned		not_mentioned	correct	ok	not_mentioned	released	unavailable
Haiku 4.5	imcs21	calibration	10126831	symptom_223	10126831	0.004332	1.9843736661132425	not_mentioned		not_mentioned	correct	ok	not_mentioned	released	unavailable
Haiku 4.5	imcs21	calibration	10126831	symptom_224	10126831	0.004332	1.9843736661132425	not_mentioned		not_mentioned	correct	ok	not_mentioned	released	unavailable
Haiku 4.5	imcs21	calibration	10126831	symptom_225	10126831	0.004332	1.9843736661132425	not_mentioned		not_mentioned	correct	ok	not_mentioned	released	unavailable
Haiku 4.5	imcs21	calibration	10126831	symptom_226	10126831	0.004332	1.9843736661132425	not_mentioned		not_mentioned	correct	ok	not_mentioned	released	unavailable
Haiku 4.5	imcs21	calibration	10126831	symptom_227	10126831	0.004332	1.9843736661132425	not_mentioned		not_mentioned	correct	ok	not_mentioned	released	unavailable
Haiku 4.5	imcs21	calibration	10126831	symptom_228	10126831	0.004332	1.9843736661132425	not_mentioned		not_mentioned	correct	ok	not_mentioned	released	unavailable
Haiku 4.5	imcs21	calibration	10126831	symptom_229	10126831	0.004332	1.9843736661132425	not_mentioned		not_mentioned	correct	ok	not_mentioned	released	unavailable
Haiku 4.5	imcs21	calibration	10126831	symptom_230	10126831	0.004332	1.9843736661132425	not_mentioned		not_mentioned	correct	ok	not_mentioned	released	unavailable
Haiku 4.5	imcs21	calibration	10126831	symptom_231	10126831	0.004332	1.9843736661132425	not_mentioned		not_mentioned	correct	ok	not_mentioned	released	unavailable
Haiku 4.5	imcs21	calibration	10126831	symptom_232	10126831	0.004332	1.9843736661132425	not_mentioned		not_mentioned	correct	ok	not_mentioned	released	unavailable
Haiku 4.5	imcs21	calibration	10126831	symptom_233	10126831	0.004332	1.9843736661132425	not_mentioned		not_mentioned	correct	ok	not_mentioned	released	unavailable
Haiku 4.5	imcs21	calibration	10126831	symptom_234	10126831	0.004332	1.9843736661132425	not_mentioned		not_mentioned	correct	ok	not_mentioned	released	unavailable
Haiku 4.5	imcs21	calibration	10126831	symptom_235	10126831	0.004332	1.9843736661132425	not_mentioned		not_mentioned	correct	ok	not_mentioned	released	unavailable
Haiku 4.5	imcs21	calibration	10126831	symptom_236	10126831	0.004332	1.9843736661132425	not_mentioned		not_mentioned	correct	ok	not_mentioned	released	unavailable
Haiku 4.5	imcs21	calibration	10126831	symptom_237	10126831	0.004332	1.9843736661132425	not_mentioned		not_mentioned	correct	ok	not_mentioned	released	unavailable
Haiku 4.5	imcs21	calibration	10126831	symptom_238	10126831	0.004332	1.9843736661132425	not_mentioned		not_mentioned	correct	ok	not_mentioned	released	unavailable
Haiku 4.5	imcs21	calibration	10126831	symptom_239	10126831	0.004332	1.9843736661132425	not_mentioned		not_mentioned	correct	ok	not_mentioned	released	unavailable
Haiku 4.5	imcs21	calibration	10126831	symptom_240	10126831	0.004332	1.9843736661132425	not_mentioned		not_mentioned	correct	ok	not_mentioned	released	unavailable
Haiku 4.5	imcs21	calibration	10126831	symptom_241	10126831	0.004332	1.9843736661132425	not_mentioned		not_mentioned	correct	ok	not_mentioned	released	unavailable
Haiku 4.5	imcs21	calibration	10126831	symptom_242	10126831	0.004332	1.9843736661132425	not_mentioned		not_mentioned	correct	ok	not_mentioned	released	unavailable
Haiku 4.5	imcs21	calibration	10126831	symptom_243	10126831	0.004332	1.9843736661132425	not_mentioned		not_mentioned	correct	ok	not_mentioned	released	unavailable
Haiku 4.5	imcs21	calibration	10126831	symptom_244	10126831	0.004332	1.9843736661132425	not_mentioned		not_mentioned	correct	ok	not_mentioned	released	unavailable
Haiku 4.5	imcs21	calibration	10126831	symptom_245	10126831	0.004332	1.9843736661132425	not_mentioned		not_mentioned	correct	ok	not_mentioned	released	unavailable
Haiku 4.5	imcs21	calibration	10126831	symptom_246	10126831	0.004332	1.9843736661132425	not_mentioned		not_mentioned	correct	ok	not_mentioned	released	unavailable
Haiku 4.5	imcs21	calibration	10126831	symptom_247	10126831	0.004332	1.9843736661132425	not_mentioned		not_mentioned	correct	ok	not_mentioned	released	unavailable
Haiku 4.5	imcs21	calibration	10126831	symptom_248	10126831	0.004332	1.9843736661132425	not_mentioned		not_mentioned	correct	ok	not_mentioned	released	unavailable
Haiku 4.5	imcs21	calibration	10126831	symptom_249	10126831	0.004332	1.9843736661132425	not_mentioned		not_mentioned	correct	ok	not_mentioned	released	unavailable
Haiku 4.5	imcs21	calibration	10126831	symptom_250	10126831	0.004332	1.9843736661132425	not_mentioned		not_mentioned	correct	ok	not_mentioned	released	unavailable
Haiku 4.5	imcs21	calibration	10126831	symptom_251	10126831	0.004332	1.9843736661132425	not_mentioned		not_mentioned	correct	ok	not_mentioned	released	unavailable
Haiku 4.5	imcs21	calibration	10126831	symptom_252	10126831	0.004332	1.9843736661132425	not_mentioned		not_mentioned	correct	ok	not_mentioned	released	unavailable
Haiku 4.5	imcs21	calibration	10126831	symptom_253	10126831	0.004332	1.9843736661132425	not_mentioned		not_mentioned	correct	ok	not_mentioned	released	unavailable
Haiku 4.5	imcs21	calibration	10126831	symptom_254	10126831	0.004332	1.9843736661132425	not_mentioned		not_mentioned	correct	ok	not_mentioned	released	unavailable
Haiku 4.5	imcs21	calibration	10126831	symptom_255	10126831	0.004332	1.9843736661132425	not_mentioned		not_mentioned	correct	ok	not_mentioned	released	unavailable
Haiku 4.5	imcs21	calibration	10126831	symptom_256	10126831	0.004332	1.9843736661132425	not_mentioned		not_mentioned	correct	ok	not_mentioned	released	unavailable
Haiku 4.5	imcs21	calibration	10126831	symptom_257	10126831	0.004332	1.9843736661132425	not_mentioned		not_mentioned	correct	ok	not_mentioned	released	unavailable
Haiku 4.5	imcs21	calibration	10126831	symptom_258	10126831	0.004332	1.9843736661132425	not_mentioned		not_mentioned	correct	ok	not_mentioned	released	unavailable
Haiku 4.5	imcs21	calibration	10126831	symptom_259	10126831	0.004332	1.9843736661132425	not_mentioned		not_mentioned	correct	ok	not_mentioned	released	unavailable
Haiku 4.5	imcs21	calibration	10126831	symptom_260	10126831	0.004332	1.9843736661132425	not_mentioned		not_mentioned	correct	ok	not_mentioned	released	unavailable
Haiku 4.5	imcs21	calibration	10126831	symptom_261	10126831	0.004332	1.9843736661132425	not_mentioned		not_mentioned	correct	ok	not_mentioned	released	unavailable
Haiku 4.5	imcs21	calibration	10126831	symptom_262	10126831	0.004332	1.9843736661132425	not_mentioned		not_mentioned	correct	ok	not_mentioned	released	unavailable
Haiku 4.5	imcs21	calibration	10126831	symptom_263	10126831	0.004332	1.9843736661132425	not_mentioned		not_mentioned	correct	ok	not_mentioned	released	unavailable
Haiku 4.5	imcs21	calibration	10126831	symptom_264	10126831	0.004332	1.9843736661132425	not_mentioned		not_mentioned	correct	ok	not_mentioned	released	unavailable
Haiku 4.5	imcs21	calibration	10126831	symptom_265	10126831	0.004332	1.9843736661132425	not_mentioned		not_mentioned	correct	ok	not_mentioned	released	unavailable
Haiku 4.5	imcs21	calibration	10126831	symptom_266	10126831	0.004332	1.9843736661132425	not_mentioned		not_mentioned	correct	ok	not_mentioned	released	unavailable
Haiku 4.5	imcs21	calibration	10126831	symptom_267	10126831	0.004332	1.9843736661132425	not_mentioned		not_mentioned	correct	ok	not_mentioned	released	unavailable
Haiku 4.5	imcs21	calibration	10126831	symptom_268	10126831	0.004332	1.9843736661132425	not_mentioned		not_mentioned	correct	ok	not_mentioned	released	unavailable
Haiku 4.5	imcs21	calibration	10126831	symptom_269	10126831	0.004332	1.9843736661132425	not_mentioned		not_mentioned	correct	ok	not_mentioned	released	unavailable
Haiku 4.5	imcs21	calibration	10126831	symptom_270	10126831	0.004332	1.9843736661132425	not_mentioned		not_mentioned	correct	ok	not_mentioned	released	unavailable
Haiku 4.5	imcs21	calibration	10126831	symptom_271	10126831	0.004332	1.9843736661132425	not_mentioned		not_mentioned	correct	ok	not_mentioned	released	unavailable
Haiku 4.5	imcs21	calibration	10126831	symptom_272	10126831	0.004332	1.9843736661132425	not_mentioned		not_mentioned	correct	ok	not_mentioned	released	unavailable
Haiku 4.5	imcs21	calibration	10126831	symptom_273	10126831	0.004332	1.9843736661132425	not_mentioned		not_mentioned	correct	ok	not_mentioned	released	unavailable
Haiku 4.5	imcs21	calibration	10126831	symptom_274	10126831	0.004332	1.9843736661132425	not_mentioned		not_mentioned	correct	ok	not_mentioned	released	unavailable
Haiku 4.5	imcs21	calibration	10126831	symptom_275	10126831	0.004332	1.9843736661132425	not_mentioned		not_mentioned	correct	ok	not_mentioned	released	unavailable
Haiku 4.5	imcs21	calibration	10126831	symptom_276	10126831	0.004332	1.9843736661132425	not_mentioned		not_mentioned	correct	ok	not_mentioned	released	unavailable
Haiku 4.5	imcs21	calibration	10126831	symptom_277	10126831	0.004332	1.9843736661132425	not_mentioned		not_mentioned	correct	ok	not_mentioned	released	unavailable
Haiku 4.5	imcs21	calibration	10126831	symptom_278	10126831	0.004332	1.9843736661132425	not_mentioned		not_mentioned	correct	ok	not_mentioned	released	unavailable
Haiku 4.5	imcs21	calibration	10126831	symptom_279	10126831	0.004332	1.9843736661132425	not_mentioned		not_mentioned	correct	ok	not_mentioned	released	unavailable
Haiku 4.5	imcs21	calibration	10126831	symptom_280	10126831	0.004332	1.9843736661132425	not_mentioned		not_mentioned	correct	ok	not_mentioned	released	unavailable
Haiku 4.5	imcs21	calibration	10126831	symptom_281	10126831	0.004332	1.9843736661132425	not_mentioned		not_mentioned	correct	ok	not_mentioned	released	unavailable
Haiku 4.5	imcs21	calibration	10126831	symptom_282	10126831	0.004332	1.9843736661132425	not_mentioned		not_mentioned	correct	ok	not_mentioned	released	unavailable
Haiku 4.5	imcs21	calibration	10126831	symptom_283	10126831	0.004332	1.9843736661132425	not_mentioned		not_mentioned	correct	ok	not_mentioned	released	unavailable
Haiku 4.5	imcs21	calibration	10126831	symptom_284	10126831	0.004332	1.9843736661132425	not_mentioned		not_mentioned	correct	ok	not_mentioned	released	unavailable
Haiku 4.5	imcs21	calibration	10126831	symptom_285	10126831	0.004332	1.9843736661132425	not_mentioned		not_mentioned	correct	ok	not_mentioned	released	unavailable
Haiku 4.5	imcs21	calibration	10126831	symptom_286	10126831	0.004332	1.9843736661132425	not_mentioned		not_mentioned	correct	ok	not_mentioned	released	unavailable
Haiku 4.5	imcs21	calibration	10126831	symptom_287	10126831	0.004332	1.9843736661132425	not_mentioned		not_mentioned	correct	ok	not_mentioned	released	unavailable
Haiku 4.5	imcs21	calibration	10126831	symptom_288	10126831	0.004332	1.9843736661132425	not_mentioned		not_mentioned	correct	ok	not_mentioned	released	unavailable
Haiku 4.5	imcs21	calibration	10126831	symptom_289	10126831	0.004332	1.9843736661132425	not_mentioned		not_mentioned	correct	ok	not_mentioned	released	unavailable
Haiku 4.5	imcs21	calibration	10126831	symptom_290	10126831	0.004332	1.9843736661132425	not_mentioned		not_mentioned	correct	ok	not_mentioned	released	unavailable
Haiku 4.5	imcs21	calibration	10126831	symptom_291	10126831	0.004332	1.9843736661132425	not_mentioned		not_mentioned	correct	ok	not_mentioned	released	unavailable
Haiku 4.5	imcs21	calibration	10126831	symptom_292	10126831	0.004332	1.9843736661132425	not_mentioned		not_mentioned	correct	ok	not_mentioned	released	unavailable
Haiku 4.5	imcs21	calibration	10126831	symptom_293	10126831	0.004332	1.9843736661132425	not_mentioned		not_mentioned	correct	ok	not_mentioned	released	unavailable
Haiku 4.5	imcs21	calibration	10126831	symptom_294	10126831	0.004332	1.9843736661132425	not_mentioned		not_mentioned	correct	ok	not_mentioned	released	unavailable
Haiku 4.5	imcs21	calibration	10126831	symptom_295	10126831	0.004332	1.9843736661132425	not_mentioned		not_mentioned	correct	ok	not_mentioned	released	unavailable
Haiku 4.5	imcs21	calibration	10126831	symptom_296	10126831	0.004332	1.9843736661132425	not_mentioned		not_mentioned	correct	ok	not_mentioned	released	unavailable
Haiku 4.5	imcs21	calibration	10126831	symptom_297	10126831	0.004332	1.9843736661132425	not_mentioned		not_mentioned	correct	ok	not_mentioned	released	unavailable
Haiku 4.5	imcs21	calibration	10126831	symptom_298	10126831	0.004332	1.9843736661132425	not_mentioned		not_mentioned	correct	ok	not_mentioned	released	unavailable
Haiku 4.5	imcs21	calibration	10126831	symptom_299	10126831	0.004332	1.9843736661132425	not_mentioned		not_mentioned	correct	ok	not_mentioned	released	unavailable
Haiku 4.5	imcs21	calibration	10126831	symptom_300	10126831	0.004332	1.9843736661132425	not_mentioned		not_mentioned	correct	ok	not_mentioned	released	unavailable
Haiku 4.5	imcs21	calibration	10126831	symptom_301	10126831	0.004332	1.9843736661132425	not_mentioned		not_mentioned	correct	ok	not_mentioned	released	unavailable
Haiku 4.5	imcs21	calibration	10126831	symptom_302	10126831	0.004332	1.9843736661132425	not_mentioned		not_mentioned	correct	ok	not_mentioned	released	unavailable
Haiku 4.5	imcs21	calibration	10126831	symptom_303	10126831	0.004332	1.9843736661132425	not_mentioned		not_mentioned	correct	ok	not_mentioned	released	unavailable
Haiku 4.5	imcs21	calibration	10126831	symptom_304	10126831	0.004332	1.9843736661132425	not_mentioned		not_mentioned	correct	ok	not_mentioned	released	unavailable
Haiku 4.5	imcs21	calibration	10126831	symptom_305	10126831	0.004332	1.9843736661132425	not_mentioned		not_mentioned	correct	ok	not_mentioned	released	unavailable
Haiku 4.5	imcs21	calibration	10126831	symptom_306	10126831	0.004332	1.9843736661132425	not_mentioned		not_mentioned	correct	ok	not_mentioned	released	unavailable
Haiku 4.5	imcs21	calibration	10126831	symptom_307	10126831	0.004332	1.9843736661132425	not_mentioned		not_mentioned	correct	ok	not_mentioned	released	unavailable
Haiku 4.5	imcs21	calibration	10126831	symptom_308	10126831	0.004332	1.9843736661132425	not_mentioned		not_mentioned	correct	ok	not_mentioned	released	unavailable
Haiku 4.5	imcs21	calibration	10126831	symptom_309	10126831	0.004332	1.9843736661132425	not_mentioned		not_mentioned	correct	ok	not_mentioned	released	unavailable
Haiku 4.5	imcs21	calibration	10126831	symptom_310	10126831	0.004332	1.9843736661132425	not_mentioned		not_mentioned	correct	ok	not_mentioned	released	unavailable
Haiku 4.5	imcs21	calibration	10126831	symptom_311	10126831	0.004332	1.9843736661132425	not_mentioned		not_mentioned	correct	ok	not_mentioned	released	unavailable
Haiku 4.5	imcs21	calibration	10126831	symptom_312	10126831	0.004332	1.9843736661132425	not_mentioned		not_mentioned	correct	ok	not_mentioned	released	unavailable
Haiku 4.5	imcs21	calibration	10126831	symptom_313	10126831	0.004332	1.9843736661132425	not_mentioned		not_mentioned	correct	ok	not_mentioned	released	unavailable
Haiku 4.5	imcs21	calibration	10126831	symptom_314	10126831	0.004332	1.9843736661132425	not_mentioned		not_mentioned	correct	ok	not_mentioned	released	unavailable
Haiku 4.5	imcs21	calibration	10126831	symptom_315	10126831	0.004332	1.9843736661132425	not_mentioned		not_mentioned	correct	ok	not_mentioned	released	unavailable
Haiku 4.5	imcs21	calibration	10126831	symptom_316	10126831	0.004332	1.9843736661132425	not_mentioned		not_mentioned	correct	ok	not_mentioned	released	unavailable
Haiku 4.5	imcs21	calibration	10126831	symptom_317	10126831	0.004332	1.9843736661132425	not_mentioned		not_mentioned	correct	ok	not_mentioned	released	unavailable
Haiku 4.5	imcs21	calibration	10126831	symptom_318	10126831	0.004332	1.9843736661132425	not_mentioned		not_mentioned	correct	ok	not_mentioned	released	unavailable
Haiku 4.5	imcs21	calibration	10126831	symptom_319	10126831	0.004332	1.9843736661132425	not_mentioned		not_mentioned	correct	ok	not_mentioned	released	unavailable
Haiku 4.5	imcs21	calibration	10126831	symptom_320	10126831	0.004332	1.9843736661132425	not_mentioned		not_mentioned	correct	ok	not_mentioned	released	unavailable
Haiku 4.5	imcs21	calibration	10126831	symptom_321	10126831	0.004332	1.9843736661132425	not_mentioned		not_mentioned	correct	ok	not_mentioned	released	unavailable
Haiku 4.5	imcs21	calibration	10126831	symptom_322	10126831	0.004332	1.9843736661132425	not_mentioned		not_mentioned	correct	ok	not_mentioned	released	unavailable
Haiku 4.5	imcs21	calibration	10126831	symptom_323	10126831	0.004332	1.9843736661132425	not_mentioned		not_mentioned	correct	ok	not_mentioned	released	unavailable
Haiku 4.5	imcs21	calibration	10126831	symptom_324	10126831	0.004332	1.9843736661132425	not_mentioned		not_mentioned	correct	ok	not_mentioned	released	unavailable
Haiku 4.5	imcs21	calibration	10126831	symptom_325	10126831	0.004332	1.9843736661132425	not_mentioned		not_mentioned	correct	ok	not_mentioned	released	unavailable
Haiku 4.5	imcs21	calibration	10126831	symptom_326	10126831	0.004332	1.9843736661132425	not_mentioned		not_mentioned	correct	ok	not_mentioned	released	unavailable
Haiku 4.5	imcs21	calibration	10126831	symptom_327	10126831	0.004332	1.9843736661132425	not_mentioned		not_mentioned	correct	ok	not_mentioned	released	unavailable
Haiku 4.5	imcs21	calibration	10126831	symptom_328	10126831	0.004332	1.9843736661132425	not_mentioned		not_mentioned	correct	ok	not_mentioned	released	unavailable
Haiku 4.5	imcs21	calibration	10126831	symptom_329	10126831	0.004332	1.9843736661132425	not_mentioned		not_mentioned	correct	ok	not_mentioned	released	unavailable
Haiku 4.5	imcs21	calibration	10126831	symptom_330	10126831	0.004332	1.9843736661132425	not_mentioned		not_mentioned	correct	ok	not_mentioned	released	unavailable
Haiku 4.5	imcs21	calibration	10127215	symptom_000	10127215	0.003831	2.0183564159087837	not_mentioned		not_mentioned	correct	ok	not_mentioned	released	unavailable
Haiku 4.5	imcs21	calibration	10127215	symptom_001	10127215	0.003831	2.0183564159087837	positive	0.95	positive	correct	ok	positive	released	reported_percentage
Haiku 4.5	imcs21	calibration	10127215	symptom_002	10127215	0.003831	2.0183564159087837	not_mentioned		not_mentioned	correct	ok	not_mentioned	released	unavailable
Haiku 4.5	imcs21	calibration	10127215	symptom_003	10127215	0.003831	2.0183564159087837	not_mentioned		not_mentioned	correct	ok	not_mentioned	released	unavailable
Haiku 4.5	imcs21	calibration	10127215	symptom_004	10127215	0.003831	2.0183564159087837	negative	0.9	negative	correct	ok	negative	released	reported_percentage
Haiku 4.5	imcs21	calibration	10127215	symptom_005	10127215	0.003831	2.0183564159087837	not_mentioned		not_mentioned	correct	ok	not_mentioned	released	unavailable
Haiku 4.5	imcs21	calibration	10127215	symptom_006	10127215	0.003831	2.0183564159087837	not_mentioned		not_mentioned	correct	ok	not_mentioned	released	unavailable
Haiku 4.5	imcs21	calibration	10127215	symptom_007	10127215	0.003831	2.0183564159087837	not_mentioned		not_mentioned	correct	ok	not_mentioned	released	unavailable
Haiku 4.5	imcs21	calibration	10127215	symptom_008	10127215	0.003831	2.0183564159087837	not_mentioned		not_mentioned	correct	ok	not_mentioned	released	unavailable
Haiku 4.5	imcs21	calibration	10127215	symptom_009	10127215	0.003831	2.0183564159087837	positive	0.95	positive	correct	ok	positive	released	reported_percentage
Haiku 4.5	imcs21	calibration	10127215	symptom_010	10127215	0.003831	2.0183564159087837	not_mentioned		not_mentioned	correct	ok	not_mentioned	released	unavailable
Haiku 4.5	imcs21	calibration	10127215	symptom_011	10127215	0.003831	2.0183564159087837	not_mentioned		not_mentioned	correct	ok	not_mentioned	released	unavailable
Haiku 4.5	imcs21	calibration	10127215	symptom_012	10127215	0.003831	2.0183564159087837	not_mentioned		not_mentioned	correct	ok	not_mentioned	released	unavailable
Haiku 4.5	imcs21	calibration	10127215	symptom_013	10127215	0.003831	2.0183564159087837	not_mentioned		not_mentioned	correct	ok	not_mentioned	released	unavailable
Haiku 4.5	imcs21	calibration	10127215	symptom_014	10127215	0.003831	2.0183564159087837	uncertain	0.75	uncertain	correct	ok	uncertain	released	reported_percentage
Haiku 4.5	imcs21	calibration	10127215	symptom_015	10127215	0.003831	2.0183564159087837	not_mentioned		not_mentioned	correct	ok	not_mentioned	released	unavailable
Haiku 4.5	imcs21	calibration	10127215	symptom_016	10127215	0.003831	2.0183564159087837	not_mentioned		not_mentioned	correct	ok	not_mentioned	released	unavailable
Haiku 4.5	imcs21	calibration	10127215	symptom_017	10127215	0.003831	2.0183564159087837	uncertain	0.75	not_mentioned	incorrect	ok	not_mentioned	released	reported_percentage
Haiku 4.5	imcs21	calibration	10127215	symptom_018	10127215	0.003831	2.0183564159087837	not_mentioned		not_mentioned	correct	ok	not_mentioned	released	unavailable
Haiku 4.5	imcs21	calibration	10127215	symptom_019	10127215	0.003831	2.0183564159087837	not_mentioned		not_mentioned	correct	ok	not_mentioned	released	unavailable
Haiku 4.5	imcs21	calibration	10127215	symptom_020	10127215	0.003831	2.0183564159087837	not_mentioned		not_mentioned	correct	ok	not_mentioned	released	unavailable
Haiku 4.5	imcs21	calibration	10127215	symptom_021	10127215	0.003831	2.0183564159087837	not_mentioned		not_mentioned	correct	ok	not_mentioned	released	unavailable
Haiku 4.5	imcs21	calibration	10127215	symptom_022	10127215	0.003831	2.0183564159087837	not_mentioned		not_mentioned	correct	ok	not_mentioned	released	unavailable
Haiku 4.5	imcs21	calibration	10127215	symptom_023	10127215	0.003831	2.0183564159087837	not_mentioned		not_mentioned	correct	ok	not_mentioned	released	unavailable
Haiku 4.5	imcs21	calibration	10127215	symptom_024	10127215	0.003831	2.0183564159087837	not_mentioned		not_mentioned	correct	ok	not_mentioned	released	unavailable
Haiku 4.5	imcs21	calibration	10127215	symptom_025	10127215	0.003831	2.0183564159087837	not_mentioned		not_mentioned	correct	ok	not_mentioned	released	unavailable
Haiku 4.5	imcs21	calibration	10127215	symptom_026	10127215	0.003831	2.0183564159087837	not_mentioned		not_mentioned	correct	ok	not_mentioned	released	unavailable
Haiku 4.5	imcs21	calibration	10127215	symptom_027	10127215	0.003831	2.0183564159087837	not_mentioned		not_mentioned	correct	ok	not_mentioned	released	unavailable
Haiku 4.5	imcs21	calibration	10127215	symptom_028	10127215	0.003831	2.0183564159087837	not_mentioned		not_mentioned	correct	ok	not_mentioned	released	unavailable
Haiku 4.5	imcs21	calibration	10127215	symptom_029	10127215	0.003831	2.0183564159087837	not_mentioned		not_mentioned	correct	ok	not_mentioned	released	unavailable
Haiku 4.5	imcs21	calibration	10127215	symptom_030	10127215	0.003831	2.0183564159087837	not_mentioned		not_mentioned	correct	ok	not_mentioned	released	unavailable
Haiku 4.5	imcs21	calibration	10127215	symptom_031	10127215	0.003831	2.0183564159087837	not_mentioned		not_mentioned	correct	ok	not_mentioned	released	unavailable
Haiku 4.5	imcs21	calibration	10127215	symptom_032	10127215	0.003831	2.0183564159087837	not_mentioned		not_mentioned	correct	ok	not_mentioned	released	unavailable
Haiku 4.5	imcs21	calibration	10127215	symptom_033	10127215	0.003831	2.0183564159087837	not_mentioned		not_mentioned	correct	ok	not_mentioned	released	unavailable
Haiku 4.5	imcs21	calibration	10127215	symptom_034	10127215	0.003831	2.0183564159087837	not_mentioned		not_mentioned	correct	ok	not_mentioned	released	unavailable
Haiku 4.5	imcs21	calibration	10127215	symptom_035	10127215	0.003831	2.0183564159087837	not_mentioned		not_mentioned	correct	ok	not_mentioned	released	unavailable
Haiku 4.5	imcs21	calibration	10127215	symptom_036	10127215	0.003831	2.0183564159087837	not_mentioned		not_mentioned	correct	ok	not_mentioned	released	unavailable
Haiku 4.5	imcs21	calibration	10127215	symptom_037	10127215	0.003831	2.0183564159087837	uncertain	0.7	uncertain	correct	ok	uncertain	released	reported_percentage
Haiku 4.5	imcs21	calibration	10127215	symptom_038	10127215	0.003831	2.0183564159087837	not_mentioned		not_mentioned	correct	ok	not_mentioned	released	unavailable
Haiku 4.5	imcs21	calibration	10127215	symptom_039	10127215	0.003831	2.0183564159087837	not_mentioned		not_mentioned	correct	ok	not_mentioned	released	unavailable
Haiku 4.5	imcs21	calibration	10127215	symptom_040	10127215	0.003831	2.0183564159087837	not_mentioned		not_mentioned	correct	ok	not_mentioned	released	unavailable
Haiku 4.5	imcs21	calibration	10127215	symptom_041	10127215	0.003831	2.0183564159087837	not_mentioned		not_mentioned	correct	ok	not_mentioned	released	unavailable
Haiku 4.5	imcs21	calibration	10127215	symptom_042	10127215	0.003831	2.0183564159087837	not_mentioned		not_mentioned	correct	ok	not_mentioned	released	unavailable
Haiku 4.5	imcs21	calibration	10127215	symptom_043	10127215	0.003831	2.0183564159087837	not_mentioned		not_mentioned	correct	ok	not_mentioned	released	unavailable
Haiku 4.5	imcs21	calibration	10127215	symptom_044	10127215	0.003831	2.0183564159087837	not_mentioned		not_mentioned	correct	ok	not_mentioned	released	unavailable
Haiku 4.5	imcs21	calibration	10127215	symptom_045	10127215	0.003831	2.0183564159087837	not_mentioned		not_mentioned	correct	ok	not_mentioned	released	unavailable
Haiku 4.5	imcs21	calibration	10127215	symptom_046	10127215	0.003831	2.0183564159087837	not_mentioned		not_mentioned	correct	ok	not_mentioned	released	unavailable
Haiku 4.5	imcs21	calibration	10127215	symptom_047	10127215	0.003831	2.0183564159087837	not_mentioned		not_mentioned	correct	ok	not_mentioned	released	unavailable
Haiku 4.5	imcs21	calibration	10127215	symptom_048	10127215	0.003831	2.0183564159087837	not_mentioned		not_mentioned	correct	ok	not_mentioned	released	unavailable
Haiku 4.5	imcs21	calibration	10127215	symptom_049	10127215	0.003831	2.0183564159087837	not_mentioned		not_mentioned	correct	ok	not_mentioned	released	unavailable
Haiku 4.5	imcs21	calibration	10127215	symptom_050	10127215	0.003831	2.0183564159087837	not_mentioned		not_mentioned	correct	ok	not_mentioned	released	unavailable
Haiku 4.5	imcs21	calibration	10127215	symptom_051	10127215	0.003831	2.0183564159087837	not_mentioned		not_mentioned	correct	ok	not_mentioned	released	unavailable
Haiku 4.5	imcs21	calibration	10127215	symptom_052	10127215	0.003831	2.0183564159087837	not_mentioned		not_mentioned	correct	ok	not_mentioned	released	unavailable
Haiku 4.5	imcs21	calibration	10127215	symptom_053	10127215	0.003831	2.0183564159087837	not_mentioned		not_mentioned	correct	ok	not_mentioned	released	unavailable
Haiku 4.5	imcs21	calibration	10127215	symptom_054	10127215	0.003831	2.0183564159087837	not_mentioned		not_mentioned	correct	ok	not_mentioned	released	unavailable
Haiku 4.5	imcs21	calibration	10127215	symptom_055	10127215	0.003831	2.0183564159087837	not_mentioned		not_mentioned	correct	ok	not_mentioned	released	unavailable
Haiku 4.5	imcs21	calibration	10127215	symptom_056	10127215	0.003831	2.0183564159087837	not_mentioned		not_mentioned	correct	ok	not_mentioned	released	unavailable
Haiku 4.5	imcs21	calibration	10127215	symptom_057	10127215	0.003831	2.0183564159087837	not_mentioned		not_mentioned	correct	ok	not_mentioned	released	unavailable
Haiku 4.5	imcs21	calibration	10127215	symptom_058	10127215	0.003831	2.0183564159087837	not_mentioned		not_mentioned	correct	ok	not_mentioned	released	unavailable
Haiku 4.5	imcs21	calibration	10127215	symptom_059	10127215	0.003831	2.0183564159087837	not_mentioned		not_mentioned	correct	ok	not_mentioned	released	unavailable
Haiku 4.5	imcs21	calibration	10127215	symptom_060	10127215	0.003831	2.0183564159087837	not_mentioned		not_mentioned	correct	ok	not_mentioned	released	unavailable
Haiku 4.5	imcs21	calibration	10127215	symptom_061	10127215	0.003831	2.0183564159087837	not_mentioned		not_mentioned	correct	ok	not_mentioned	released	unavailable
Haiku 4.5	imcs21	calibration	10127215	symptom_062	10127215	0.003831	2.0183564159087837	not_mentioned		not_mentioned	correct	ok	not_mentioned	released	unavailable
Haiku 4.5	imcs21	calibration	10127215	symptom_063	10127215	0.003831	2.0183564159087837	not_mentioned		not_mentioned	correct	ok	not_mentioned	released	unavailable
Haiku 4.5	imcs21	calibration	10127215	symptom_064	10127215	0.003831	2.0183564159087837	not_mentioned		not_mentioned	correct	ok	not_mentioned	released	unavailable
Haiku 4.5	imcs21	calibration	10127215	symptom_065	10127215	0.003831	2.0183564159087837	not_mentioned		not_mentioned	correct	ok	not_mentioned	released	unavailable
Haiku 4.5	imcs21	calibration	10127215	symptom_066	10127215	0.003831	2.0183564159087837	not_mentioned		not_mentioned	correct	ok	not_mentioned	released	unavailable
Haiku 4.5	imcs21	calibration	10127215	symptom_067	10127215	0.003831	2.0183564159087837	not_mentioned		not_mentioned	correct	ok	not_mentioned	released	unavailable
Haiku 4.5	imcs21	calibration	10127215	symptom_068	10127215	0.003831	2.0183564159087837	not_mentioned		not_mentioned	correct	ok	not_mentioned	released	unavailable
Haiku 4.5	imcs21	calibration	10127215	symptom_069	10127215	0.003831	2.0183564159087837	not_mentioned		not_mentioned	correct	ok	not_mentioned	released	unavailable
Haiku 4.5	imcs21	calibration	10127215	symptom_070	10127215	0.003831	2.0183564159087837	not_mentioned		not_mentioned	correct	ok	not_mentioned	released	unavailable
Haiku 4.5	imcs21	calibration	10127215	symptom_071	10127215	0.003831	2.0183564159087837	not_mentioned		not_mentioned	correct	ok	not_mentioned	released	unavailable
Haiku 4.5	imcs21	calibration	10127215	symptom_072	10127215	0.003831	2.0183564159087837	not_mentioned		not_mentioned	correct	ok	not_mentioned	released	unavailable
Haiku 4.5	imcs21	calibration	10127215	symptom_073	10127215	0.003831	2.0183564159087837	not_mentioned		not_mentioned	correct	ok	not_mentioned	released	unavailable
Haiku 4.5	imcs21	calibration	10127215	symptom_074	10127215	0.003831	2.0183564159087837	not_mentioned		not_mentioned	correct	ok	not_mentioned	released	unavailable
Haiku 4.5	imcs21	calibration	10127215	symptom_075	10127215	0.003831	2.0183564159087837	not_mentioned		not_mentioned	correct	ok	not_mentioned	released	unavailable
Haiku 4.5	imcs21	calibration	10127215	symptom_076	10127215	0.003831	2.0183564159087837	not_mentioned		not_mentioned	correct	ok	not_mentioned	released	unavailable
Haiku 4.5	imcs21	calibration	10127215	symptom_077	10127215	0.003831	2.0183564159087837	not_mentioned		not_mentioned	correct	ok	not_mentioned	released	unavailable
Haiku 4.5	imcs21	calibration	10127215	symptom_078	10127215	0.003831	2.0183564159087837	not_mentioned		not_mentioned	correct	ok	not_mentioned	released	unavailable
Haiku 4.5	imcs21	calibration	10127215	symptom_079	10127215	0.003831	2.0183564159087837	not_mentioned		not_mentioned	correct	ok	not_mentioned	released	unavailable
Haiku 4.5	imcs21	calibration	10127215	symptom_080	10127215	0.003831	2.0183564159087837	not_mentioned		not_mentioned	correct	ok	not_mentioned	released	unavailable
Haiku 4.5	imcs21	calibration	10127215	symptom_081	10127215	0.003831	2.0183564159087837	not_mentioned		not_mentioned	correct	ok	not_mentioned	released	unavailable
Haiku 4.5	imcs21	calibration	10127215	symptom_082	10127215	0.003831	2.0183564159087837	not_mentioned		not_mentioned	correct	ok	not_mentioned	released	unavailable
Haiku 4.5	imcs21	calibration	10127215	symptom_083	10127215	0.003831	2.0183564159087837	not_mentioned		not_mentioned	correct	ok	not_mentioned	released	unavailable
Haiku 4.5	imcs21	calibration	10127215	symptom_084	10127215	0.003831	2.0183564159087837	not_mentioned		not_mentioned	correct	ok	not_mentioned	released	unavailable
Haiku 4.5	imcs21	calibration	10127215	symptom_085	10127215	0.003831	2.0183564159087837	not_mentioned		not_mentioned	correct	ok	not_mentioned	released	unavailable
Haiku 4.5	imcs21	calibration	10127215	symptom_086	10127215	0.003831	2.0183564159087837	not_mentioned		not_mentioned	correct	ok	not_mentioned	released	unavailable
Haiku 4.5	imcs21	calibration	10127215	symptom_087	10127215	0.003831	2.0183564159087837	not_mentioned		not_mentioned	correct	ok	not_mentioned	released	unavailable
Haiku 4.5	imcs21	calibration	10127215	symptom_088	10127215	0.003831	2.0183564159087837	not_mentioned		not_mentioned	correct	ok	not_mentioned	released	unavailable
Haiku 4.5	imcs21	calibration	10127215	symptom_089	10127215	0.003831	2.0183564159087837	not_mentioned		not_mentioned	correct	ok	not_mentioned	released	unavailable
Haiku 4.5	imcs21	calibration	10127215	symptom_090	10127215	0.003831	2.0183564159087837	not_mentioned		not_mentioned	correct	ok	not_mentioned	released	unavailable
Haiku 4.5	imcs21	calibration	10127215	symptom_091	10127215	0.003831	2.0183564159087837	not_mentioned		not_mentioned	correct	ok	not_mentioned	released	unavailable
Haiku 4.5	imcs21	calibration	10127215	symptom_092	10127215	0.003831	2.0183564159087837	not_mentioned		not_mentioned	correct	ok	not_mentioned	released	unavailable
Haiku 4.5	imcs21	calibration	10127215	symptom_093	10127215	0.003831	2.0183564159087837	not_mentioned		not_mentioned	correct	ok	not_mentioned	released	unavailable
Haiku 4.5	imcs21	calibration	10127215	symptom_094	10127215	0.003831	2.0183564159087837	not_mentioned		not_mentioned	correct	ok	not_mentioned	released	unavailable
Haiku 4.5	imcs21	calibration	10127215	symptom_095	10127215	0.003831	2.0183564159087837	not_mentioned		not_mentioned	correct	ok	not_mentioned	released	unavailable
Haiku 4.5	imcs21	calibration	10127215	symptom_096	10127215	0.003831	2.0183564159087837	not_mentioned		not_mentioned	correct	ok	not_mentioned	released	unavailable
Haiku 4.5	imcs21	calibration	10127215	symptom_097	10127215	0.003831	2.0183564159087837	not_mentioned		not_mentioned	correct	ok	not_mentioned	released	unavailable
Haiku 4.5	imcs21	calibration	10127215	symptom_098	10127215	0.003831	2.0183564159087837	not_mentioned		not_mentioned	correct	ok	not_mentioned	released	unavailable
Haiku 4.5	imcs21	calibration	10127215	symptom_099	10127215	0.003831	2.0183564159087837	not_mentioned		not_mentioned	correct	ok	not_mentioned	released	unavailable
Haiku 4.5	imcs21	calibration	10127215	symptom_100	10127215	0.003831	2.0183564159087837	not_mentioned		not_mentioned	correct	ok	not_mentioned	released	unavailable
Haiku 4.5	imcs21	calibration	10127215	symptom_101	10127215	0.003831	2.0183564159087837	not_mentioned		not_mentioned	correct	ok	not_mentioned	released	unavailable
Haiku 4.5	imcs21	calibration	10127215	symptom_102	10127215	0.003831	2.0183564159087837	not_mentioned		not_mentioned	correct	ok	not_mentioned	released	unavailable
Haiku 4.5	imcs21	calibration	10127215	symptom_103	10127215	0.003831	2.0183564159087837	not_mentioned		not_mentioned	correct	ok	not_mentioned	released	unavailable
Haiku 4.5	imcs21	calibration	10127215	symptom_104	10127215	0.003831	2.0183564159087837	not_mentioned		not_mentioned	correct	ok	not_mentioned	released	unavailable
Haiku 4.5	imcs21	calibration	10127215	symptom_105	10127215	0.003831	2.0183564159087837	not_mentioned		not_mentioned	correct	ok	not_mentioned	released	unavailable
Haiku 4.5	imcs21	calibration	10127215	symptom_106	10127215	0.003831	2.0183564159087837	not_mentioned		not_mentioned	correct	ok	not_mentioned	released	unavailable
Haiku 4.5	imcs21	calibration	10127215	symptom_107	10127215	0.003831	2.0183564159087837	not_mentioned		not_mentioned	correct	ok	not_mentioned	released	unavailable
Haiku 4.5	imcs21	calibration	10127215	symptom_108	10127215	0.003831	2.0183564159087837	not_mentioned		not_mentioned	correct	ok	not_mentioned	released	unavailable
Haiku 4.5	imcs21	calibration	10127215	symptom_109	10127215	0.003831	2.0183564159087837	not_mentioned		not_mentioned	correct	ok	not_mentioned	released	unavailable
Haiku 4.5	imcs21	calibration	10127215	symptom_110	10127215	0.003831	2.0183564159087837	not_mentioned		not_mentioned	correct	ok	not_mentioned	released	unavailable
Haiku 4.5	imcs21	calibration	10127215	symptom_111	10127215	0.003831	2.0183564159087837	not_mentioned		not_mentioned	correct	ok	not_mentioned	released	unavailable
Haiku 4.5	imcs21	calibration	10127215	symptom_112	10127215	0.003831	2.0183564159087837	not_mentioned		not_mentioned	correct	ok	not_mentioned	released	unavailable
Haiku 4.5	imcs21	calibration	10127215	symptom_113	10127215	0.003831	2.0183564159087837	not_mentioned		not_mentioned	correct	ok	not_mentioned	released	unavailable
Haiku 4.5	imcs21	calibration	10127215	symptom_114	10127215	0.003831	2.0183564159087837	not_mentioned		not_mentioned	correct	ok	not_mentioned	released	unavailable
Haiku 4.5	imcs21	calibration	10127215	symptom_115	10127215	0.003831	2.0183564159087837	not_mentioned		not_mentioned	correct	ok	not_mentioned	released	unavailable
Haiku 4.5	imcs21	calibration	10127215	symptom_116	10127215	0.003831	2.0183564159087837	not_mentioned		not_mentioned	correct	ok	not_mentioned	released	unavailable
Haiku 4.5	imcs21	calibration	10127215	symptom_117	10127215	0.003831	2.0183564159087837	not_mentioned		not_mentioned	correct	ok	not_mentioned	released	unavailable
Haiku 4.5	imcs21	calibration	10127215	symptom_118	10127215	0.003831	2.0183564159087837	not_mentioned		not_mentioned	correct	ok	not_mentioned	released	unavailable
Haiku 4.5	imcs21	calibration	10127215	symptom_119	10127215	0.003831	2.0183564159087837	not_mentioned		not_mentioned	correct	ok	not_mentioned	released	unavailable
Haiku 4.5	imcs21	calibration	10127215	symptom_120	10127215	0.003831	2.0183564159087837	not_mentioned		not_mentioned	correct	ok	not_mentioned	released	unavailable
Haiku 4.5	imcs21	calibration	10127215	symptom_121	10127215	0.003831	2.0183564159087837	not_mentioned		not_mentioned	correct	ok	not_mentioned	released	unavailable
Haiku 4.5	imcs21	calibration	10127215	symptom_122	10127215	0.003831	2.0183564159087837	not_mentioned		not_mentioned	correct	ok	not_mentioned	released	unavailable
Haiku 4.5	imcs21	calibration	10127215	symptom_123	10127215	0.003831	2.0183564159087837	not_mentioned		not_mentioned	correct	ok	not_mentioned	released	unavailable
Haiku 4.5	imcs21	calibration	10127215	symptom_124	10127215	0.003831	2.0183564159087837	not_mentioned		not_mentioned	correct	ok	not_mentioned	released	unavailable
Haiku 4.5	imcs21	calibration	10127215	symptom_125	10127215	0.003831	2.0183564159087837	not_mentioned		not_mentioned	correct	ok	not_mentioned	released	unavailable
Haiku 4.5	imcs21	calibration	10127215	symptom_126	10127215	0.003831	2.0183564159087837	not_mentioned		not_mentioned	correct	ok	not_mentioned	released	unavailable
Haiku 4.5	imcs21	calibration	10127215	symptom_127	10127215	0.003831	2.0183564159087837	not_mentioned		not_mentioned	correct	ok	not_mentioned	released	unavailable
Haiku 4.5	imcs21	calibration	10127215	symptom_128	10127215	0.003831	2.0183564159087837	not_mentioned		not_mentioned	correct	ok	not_mentioned	released	unavailable
Haiku 4.5	imcs21	calibration	10127215	symptom_129	10127215	0.003831	2.0183564159087837	not_mentioned		not_mentioned	correct	ok	not_mentioned	released	unavailable
Haiku 4.5	imcs21	calibration	10127215	symptom_130	10127215	0.003831	2.0183564159087837	not_mentioned		not_mentioned	correct	ok	not_mentioned	released	unavailable
Haiku 4.5	imcs21	calibration	10127215	symptom_131	10127215	0.003831	2.0183564159087837	not_mentioned		not_mentioned	correct	ok	not_mentioned	released	unavailable
Haiku 4.5	imcs21	calibration	10127215	symptom_132	10127215	0.003831	2.0183564159087837	not_mentioned		not_mentioned	correct	ok	not_mentioned	released	unavailable
Haiku 4.5	imcs21	calibration	10127215	symptom_133	10127215	0.003831	2.0183564159087837	not_mentioned		not_mentioned	correct	ok	not_mentioned	released	unavailable
Haiku 4.5	imcs21	calibration	10127215	symptom_134	10127215	0.003831	2.0183564159087837	not_mentioned		not_mentioned	correct	ok	not_mentioned	released	unavailable
Haiku 4.5	imcs21	calibration	10127215	symptom_135	10127215	0.003831	2.0183564159087837	not_mentioned		not_mentioned	correct	ok	not_mentioned	released	unavailable
Haiku 4.5	imcs21	calibration	10127215	symptom_136	10127215	0.003831	2.0183564159087837	not_mentioned		not_mentioned	correct	ok	not_mentioned	released	unavailable
Haiku 4.5	imcs21	calibration	10127215	symptom_137	10127215	0.003831	2.0183564159087837	not_mentioned		not_mentioned	correct	ok	not_mentioned	released	unavailable
Haiku 4.5	imcs21	calibration	10127215	symptom_138	10127215	0.003831	2.0183564159087837	not_mentioned		not_mentioned	correct	ok	not_mentioned	released	unavailable
Haiku 4.5	imcs21	calibration	10127215	symptom_139	10127215	0.003831	2.0183564159087837	not_mentioned		not_mentioned	correct	ok	not_mentioned	released	unavailable
Haiku 4.5	imcs21	calibration	10127215	symptom_140	10127215	0.003831	2.0183564159087837	not_mentioned		not_mentioned	correct	ok	not_mentioned	released	unavailable
Haiku 4.5	imcs21	calibration	10127215	symptom_141	10127215	0.003831	2.0183564159087837	not_mentioned		not_mentioned	correct	ok	not_mentioned	released	unavailable
Haiku 4.5	imcs21	calibration	10127215	symptom_142	10127215	0.003831	2.0183564159087837	not_mentioned		not_mentioned	correct	ok	not_mentioned	released	unavailable
Haiku 4.5	imcs21	calibration	10127215	symptom_143	10127215	0.003831	2.0183564159087837	not_mentioned		not_mentioned	correct	ok	not_mentioned	released	unavailable
Haiku 4.5	imcs21	calibration	10127215	symptom_144	10127215	0.003831	2.0183564159087837	not_mentioned		not_mentioned	correct	ok	not_mentioned	released	unavailable
Haiku 4.5	imcs21	calibration	10127215	symptom_145	10127215	0.003831	2.0183564159087837	not_mentioned		not_mentioned	correct	ok	not_mentioned	released	unavailable
Haiku 4.5	imcs21	calibration	10127215	symptom_146	10127215	0.003831	2.0183564159087837	not_mentioned		not_mentioned	correct	ok	not_mentioned	released	unavailable
Haiku 4.5	imcs21	calibration	10127215	symptom_147	10127215	0.003831	2.0183564159087837	not_mentioned		not_mentioned	correct	ok	not_mentioned	released	unavailable
Haiku 4.5	imcs21	calibration	10127215	symptom_148	10127215	0.003831	2.0183564159087837	not_mentioned		not_mentioned	correct	ok	not_mentioned	released	unavailable
Haiku 4.5	imcs21	calibration	10127215	symptom_149	10127215	0.003831	2.0183564159087837	not_mentioned		not_mentioned	correct	ok	not_mentioned	released	unavailable
Haiku 4.5	imcs21	calibration	10127215	symptom_150	10127215	0.003831	2.0183564159087837	not_mentioned		not_mentioned	correct	ok	not_mentioned	released	unavailable
Haiku 4.5	imcs21	calibration	10127215	symptom_151	10127215	0.003831	2.0183564159087837	not_mentioned		not_mentioned	correct	ok	not_mentioned	released	unavailable
Haiku 4.5	imcs21	calibration	10127215	symptom_152	10127215	0.003831	2.0183564159087837	not_mentioned		not_mentioned	correct	ok	not_mentioned	released	unavailable
Haiku 4.5	imcs21	calibration	10127215	symptom_153	10127215	0.003831	2.0183564159087837	not_mentioned		not_mentioned	correct	ok	not_mentioned	released	unavailable
Haiku 4.5	imcs21	calibration	10127215	symptom_154	10127215	0.003831	2.0183564159087837	not_mentioned		not_mentioned	correct	ok	not_mentioned	released	unavailable
Haiku 4.5	imcs21	calibration	10127215	symptom_155	10127215	0.003831	2.0183564159087837	not_mentioned		not_mentioned	correct	ok	not_mentioned	released	unavailable
Haiku 4.5	imcs21	calibration	10127215	symptom_156	10127215	0.003831	2.0183564159087837	not_mentioned		not_mentioned	correct	ok	not_mentioned	released	unavailable
Haiku 4.5	imcs21	calibration	10127215	symptom_157	10127215	0.003831	2.0183564159087837	not_mentioned		not_mentioned	correct	ok	not_mentioned	released	unavailable
Haiku 4.5	imcs21	calibration	10127215	symptom_158	10127215	0.003831	2.0183564159087837	not_mentioned		not_mentioned	correct	ok	not_mentioned	released	unavailable
Haiku 4.5	imcs21	calibration	10127215	symptom_159	10127215	0.003831	2.0183564159087837	not_mentioned		not_mentioned	correct	ok	not_mentioned	released	unavailable
Haiku 4.5	imcs21	calibration	10127215	symptom_160	10127215	0.003831	2.0183564159087837	not_mentioned		not_mentioned	correct	ok	not_mentioned	released	unavailable
Haiku 4.5	imcs21	calibration	10127215	symptom_161	10127215	0.003831	2.0183564159087837	not_mentioned		not_mentioned	correct	ok	not_mentioned	released	unavailable
Haiku 4.5	imcs21	calibration	10127215	symptom_162	10127215	0.003831	2.0183564159087837	not_mentioned		not_mentioned	correct	ok	not_mentioned	released	unavailable
Haiku 4.5	imcs21	calibration	10127215	symptom_163	10127215	0.003831	2.0183564159087837	not_mentioned		not_mentioned	correct	ok	not_mentioned	released	unavailable
Haiku 4.5	imcs21	calibration	10127215	symptom_164	10127215	0.003831	2.0183564159087837	not_mentioned		not_mentioned	correct	ok	not_mentioned	released	unavailable
Haiku 4.5	imcs21	calibration	10127215	symptom_165	10127215	0.003831	2.0183564159087837	not_mentioned		not_mentioned	correct	ok	not_mentioned	released	unavailable
Haiku 4.5	imcs21	calibration	10127215	symptom_166	10127215	0.003831	2.0183564159087837	not_mentioned		not_mentioned	correct	ok	not_mentioned	released	unavailable
Haiku 4.5	imcs21	calibration	10127215	symptom_167	10127215	0.003831	2.0183564159087837	not_mentioned		not_mentioned	correct	ok	not_mentioned	released	unavailable
Haiku 4.5	imcs21	calibration	10127215	symptom_168	10127215	0.003831	2.0183564159087837	not_mentioned		not_mentioned	correct	ok	not_mentioned	released	unavailable
Haiku 4.5	imcs21	calibration	10127215	symptom_169	10127215	0.003831	2.0183564159087837	not_mentioned		not_mentioned	correct	ok	not_mentioned	released	unavailable
Haiku 4.5	imcs21	calibration	10127215	symptom_170	10127215	0.003831	2.0183564159087837	not_mentioned		not_mentioned	correct	ok	not_mentioned	released	unavailable
Haiku 4.5	imcs21	calibration	10127215	symptom_171	10127215	0.003831	2.0183564159087837	not_mentioned		not_mentioned	correct	ok	not_mentioned	released	unavailable
Haiku 4.5	imcs21	calibration	10127215	symptom_172	10127215	0.003831	2.0183564159087837	not_mentioned		not_mentioned	correct	ok	not_mentioned	released	unavailable
Haiku 4.5	imcs21	calibration	10127215	symptom_173	10127215	0.003831	2.0183564159087837	not_mentioned		not_mentioned	correct	ok	not_mentioned	released	unavailable
Haiku 4.5	imcs21	calibration	10127215	symptom_174	10127215	0.003831	2.0183564159087837	not_mentioned		not_mentioned	correct	ok	not_mentioned	released	unavailable
Haiku 4.5	imcs21	calibration	10127215	symptom_175	10127215	0.003831	2.0183564159087837	not_mentioned		not_mentioned	correct	ok	not_mentioned	released	unavailable
Haiku 4.5	imcs21	calibration	10127215	symptom_176	10127215	0.003831	2.0183564159087837	not_mentioned		not_mentioned	correct	ok	not_mentioned	released	unavailable
Haiku 4.5	imcs21	calibration	10127215	symptom_177	10127215	0.003831	2.0183564159087837	not_mentioned		not_mentioned	correct	ok	not_mentioned	released	unavailable
Haiku 4.5	imcs21	calibration	10127215	symptom_178	10127215	0.003831	2.0183564159087837	not_mentioned		not_mentioned	correct	ok	not_mentioned	released	unavailable
Haiku 4.5	imcs21	calibration	10127215	symptom_179	10127215	0.003831	2.0183564159087837	not_mentioned		not_mentioned	correct	ok	not_mentioned	released	unavailable
Haiku 4.5	imcs21	calibration	10127215	symptom_180	10127215	0.003831	2.0183564159087837	not_mentioned		not_mentioned	correct	ok	not_mentioned	released	unavailable
Haiku 4.5	imcs21	calibration	10127215	symptom_181	10127215	0.003831	2.0183564159087837	not_mentioned		not_mentioned	correct	ok	not_mentioned	released	unavailable
Haiku 4.5	imcs21	calibration	10127215	symptom_182	10127215	0.003831	2.0183564159087837	not_mentioned		not_mentioned	correct	ok	not_mentioned	released	unavailable
Haiku 4.5	imcs21	calibration	10127215	symptom_183	10127215	0.003831	2.0183564159087837	not_mentioned		not_mentioned	correct	ok	not_mentioned	released	unavailable
Haiku 4.5	imcs21	calibration	10127215	symptom_184	10127215	0.003831	2.0183564159087837	not_mentioned		not_mentioned	correct	ok	not_mentioned	released	unavailable
Haiku 4.5	imcs21	calibration	10127215	symptom_185	10127215	0.003831	2.0183564159087837	not_mentioned		not_mentioned	correct	ok	not_mentioned	released	unavailable
Haiku 4.5	imcs21	calibration	10127215	symptom_186	10127215	0.003831	2.0183564159087837	not_mentioned		not_mentioned	correct	ok	not_mentioned	released	unavailable
Haiku 4.5	imcs21	calibration	10127215	symptom_187	10127215	0.003831	2.0183564159087837	not_mentioned		not_mentioned	correct	ok	not_mentioned	released	unavailable
Haiku 4.5	imcs21	calibration	10127215	symptom_188	10127215	0.003831	2.0183564159087837	not_mentioned		not_mentioned	correct	ok	not_mentioned	released	unavailable
Haiku 4.5	imcs21	calibration	10127215	symptom_189	10127215	0.003831	2.0183564159087837	not_mentioned		not_mentioned	correct	ok	not_mentioned	released	unavailable
Haiku 4.5	imcs21	calibration	10127215	symptom_190	10127215	0.003831	2.0183564159087837	not_mentioned		not_mentioned	correct	ok	not_mentioned	released	unavailable
Haiku 4.5	imcs21	calibration	10127215	symptom_191	10127215	0.003831	2.0183564159087837	not_mentioned		not_mentioned	correct	ok	not_mentioned	released	unavailable
Haiku 4.5	imcs21	calibration	10127215	symptom_192	10127215	0.003831	2.0183564159087837	not_mentioned		not_mentioned	correct	ok	not_mentioned	released	unavailable
Haiku 4.5	imcs21	calibration	10127215	symptom_193	10127215	0.003831	2.0183564159087837	not_mentioned		not_mentioned	correct	ok	not_mentioned	released	unavailable
Haiku 4.5	imcs21	calibration	10127215	symptom_194	10127215	0.003831	2.0183564159087837	not_mentioned		not_mentioned	correct	ok	not_mentioned	released	unavailable
Haiku 4.5	imcs21	calibration	10127215	symptom_195	10127215	0.003831	2.0183564159087837	not_mentioned		not_mentioned	correct	ok	not_mentioned	released	unavailable
Haiku 4.5	imcs21	calibration	10127215	symptom_196	10127215	0.003831	2.0183564159087837	not_mentioned		not_mentioned	correct	ok	not_mentioned	released	unavailable
Haiku 4.5	imcs21	calibration	10127215	symptom_197	10127215	0.003831	2.0183564159087837	not_mentioned		not_mentioned	correct	ok	not_mentioned	released	unavailable
Haiku 4.5	imcs21	calibration	10127215	symptom_198	10127215	0.003831	2.0183564159087837	not_mentioned		not_mentioned	correct	ok	not_mentioned	released	unavailable
Haiku 4.5	imcs21	calibration	10127215	symptom_199	10127215	0.003831	2.0183564159087837	not_mentioned		not_mentioned	correct	ok	not_mentioned	released	unavailable
Haiku 4.5	imcs21	calibration	10127215	symptom_200	10127215	0.003831	2.0183564159087837	not_mentioned		not_mentioned	correct	ok	not_mentioned	released	unavailable
Haiku 4.5	imcs21	calibration	10127215	symptom_201	10127215	0.003831	2.0183564159087837	not_mentioned		not_mentioned	correct	ok	not_mentioned	released	unavailable
Haiku 4.5	imcs21	calibration	10127215	symptom_202	10127215	0.003831	2.0183564159087837	not_mentioned		not_mentioned	correct	ok	not_mentioned	released	unavailable
Haiku 4.5	imcs21	calibration	10127215	symptom_203	10127215	0.003831	2.0183564159087837	not_mentioned		not_mentioned	correct	ok	not_mentioned	released	unavailable
Haiku 4.5	imcs21	calibration	10127215	symptom_204	10127215	0.003831	2.0183564159087837	not_mentioned		not_mentioned	correct	ok	not_mentioned	released	unavailable
Haiku 4.5	imcs21	calibration	10127215	symptom_205	10127215	0.003831	2.0183564159087837	not_mentioned		not_mentioned	correct	ok	not_mentioned	released	unavailable
Haiku 4.5	imcs21	calibration	10127215	symptom_206	10127215	0.003831	2.0183564159087837	not_mentioned		not_mentioned	correct	ok	not_mentioned	released	unavailable
Haiku 4.5	imcs21	calibration	10127215	symptom_207	10127215	0.003831	2.0183564159087837	not_mentioned		not_mentioned	correct	ok	not_mentioned	released	unavailable
Haiku 4.5	imcs21	calibration	10127215	symptom_208	10127215	0.003831	2.0183564159087837	not_mentioned		not_mentioned	correct	ok	not_mentioned	released	unavailable
Haiku 4.5	imcs21	calibration	10127215	symptom_209	10127215	0.003831	2.0183564159087837	not_mentioned		not_mentioned	correct	ok	not_mentioned	released	unavailable
Haiku 4.5	imcs21	calibration	10127215	symptom_210	10127215	0.003831	2.0183564159087837	not_mentioned		not_mentioned	correct	ok	not_mentioned	released	unavailable
Haiku 4.5	imcs21	calibration	10127215	symptom_211	10127215	0.003831	2.0183564159087837	not_mentioned		not_mentioned	correct	ok	not_mentioned	released	unavailable
Haiku 4.5	imcs21	calibration	10127215	symptom_212	10127215	0.003831	2.0183564159087837	not_mentioned		not_mentioned	correct	ok	not_mentioned	released	unavailable
Haiku 4.5	imcs21	calibration	10127215	symptom_213	10127215	0.003831	2.0183564159087837	not_mentioned		not_mentioned	correct	ok	not_mentioned	released	unavailable
Haiku 4.5	imcs21	calibration	10127215	symptom_214	10127215	0.003831	2.0183564159087837	not_mentioned		not_mentioned	correct	ok	not_mentioned	released	unavailable
Haiku 4.5	imcs21	calibration	10127215	symptom_215	10127215	0.003831	2.0183564159087837	not_mentioned		not_mentioned	correct	ok	not_mentioned	released	unavailable
Haiku 4.5	imcs21	calibration	10127215	symptom_216	10127215	0.003831	2.0183564159087837	not_mentioned		not_mentioned	correct	ok	not_mentioned	released	unavailable
Haiku 4.5	imcs21	calibration	10127215	symptom_217	10127215	0.003831	2.0183564159087837	not_mentioned		not_mentioned	correct	ok	not_mentioned	released	unavailable
Haiku 4.5	imcs21	calibration	10127215	symptom_218	10127215	0.003831	2.0183564159087837	not_mentioned		not_mentioned	correct	ok	not_mentioned	released	unavailable
Haiku 4.5	imcs21	calibration	10127215	symptom_219	10127215	0.003831	2.0183564159087837	not_mentioned		not_mentioned	correct	ok	not_mentioned	released	unavailable
Haiku 4.5	imcs21	calibration	10127215	symptom_220	10127215	0.003831	2.0183564159087837	not_mentioned		not_mentioned	correct	ok	not_mentioned	released	unavailable
Haiku 4.5	imcs21	calibration	10127215	symptom_221	10127215	0.003831	2.0183564159087837	not_mentioned		not_mentioned	correct	ok	not_mentioned	released	unavailable
Haiku 4.5	imcs21	calibration	10127215	symptom_222	10127215	0.003831	2.0183564159087837	not_mentioned		not_mentioned	correct	ok	not_mentioned	released	unavailable
Haiku 4.5	imcs21	calibration	10127215	symptom_223	10127215	0.003831	2.0183564159087837	not_mentioned		not_mentioned	correct	ok	not_mentioned	released	unavailable
Haiku 4.5	imcs21	calibration	10127215	symptom_224	10127215	0.003831	2.0183564159087837	not_mentioned		not_mentioned	correct	ok	not_mentioned	released	unavailable
Haiku 4.5	imcs21	calibration	10127215	symptom_225	10127215	0.003831	2.0183564159087837	not_mentioned		not_mentioned	correct	ok	not_mentioned	released	unavailable
Haiku 4.5	imcs21	calibration	10127215	symptom_226	10127215	0.003831	2.0183564159087837	not_mentioned		not_mentioned	correct	ok	not_mentioned	released	unavailable
Haiku 4.5	imcs21	calibration	10127215	symptom_227	10127215	0.003831	2.0183564159087837	not_mentioned		not_mentioned	correct	ok	not_mentioned	released	unavailable
Haiku 4.5	imcs21	calibration	10127215	symptom_228	10127215	0.003831	2.0183564159087837	not_mentioned		not_mentioned	correct	ok	not_mentioned	released	unavailable
Haiku 4.5	imcs21	calibration	10127215	symptom_229	10127215	0.003831	2.0183564159087837	not_mentioned		not_mentioned	correct	ok	not_mentioned	released	unavailable
Haiku 4.5	imcs21	calibration	10127215	symptom_230	10127215	0.003831	2.0183564159087837	not_mentioned		not_mentioned	correct	ok	not_mentioned	released	unavailable
Haiku 4.5	imcs21	calibration	10127215	symptom_231	10127215	0.003831	2.0183564159087837	not_mentioned		not_mentioned	correct	ok	not_mentioned	released	unavailable
Haiku 4.5	imcs21	calibration	10127215	symptom_232	10127215	0.003831	2.0183564159087837	not_mentioned		not_mentioned	correct	ok	not_mentioned	released	unavailable
Haiku 4.5	imcs21	calibration	10127215	symptom_233	10127215	0.003831	2.0183564159087837	not_mentioned		not_mentioned	correct	ok	not_mentioned	released	unavailable
Haiku 4.5	imcs21	calibration	10127215	symptom_234	10127215	0.003831	2.0183564159087837	not_mentioned		not_mentioned	correct	ok	not_mentioned	released	unavailable
Haiku 4.5	imcs21	calibration	10127215	symptom_235	10127215	0.003831	2.0183564159087837	not_mentioned		not_mentioned	correct	ok	not_mentioned	released	unavailable
Haiku 4.5	imcs21	calibration	10127215	symptom_236	10127215	0.003831	2.0183564159087837	not_mentioned		not_mentioned	correct	ok	not_mentioned	released	unavailable
Haiku 4.5	imcs21	calibration	10127215	symptom_237	10127215	0.003831	2.0183564159087837	not_mentioned		not_mentioned	correct	ok	not_mentioned	released	unavailable
Haiku 4.5	imcs21	calibration	10127215	symptom_238	10127215	0.003831	2.0183564159087837	not_mentioned		not_mentioned	correct	ok	not_mentioned	released	unavailable
Haiku 4.5	imcs21	calibration	10127215	symptom_239	10127215	0.003831	2.0183564159087837	not_mentioned		not_mentioned	correct	ok	not_mentioned	released	unavailable
Haiku 4.5	imcs21	calibration	10127215	symptom_240	10127215	0.003831	2.0183564159087837	not_mentioned		not_mentioned	correct	ok	not_mentioned	released	unavailable
Haiku 4.5	imcs21	calibration	10127215	symptom_241	10127215	0.003831	2.0183564159087837	not_mentioned		not_mentioned	correct	ok	not_mentioned	released	unavailable
Haiku 4.5	imcs21	calibration	10127215	symptom_242	10127215	0.003831	2.0183564159087837	not_mentioned		not_mentioned	correct	ok	not_mentioned	released	unavailable
Haiku 4.5	imcs21	calibration	10127215	symptom_243	10127215	0.003831	2.0183564159087837	not_mentioned		not_mentioned	correct	ok	not_mentioned	released	unavailable
Haiku 4.5	imcs21	calibration	10127215	symptom_244	10127215	0.003831	2.0183564159087837	not_mentioned		not_mentioned	correct	ok	not_mentioned	released	unavailable
Haiku 4.5	imcs21	calibration	10127215	symptom_245	10127215	0.003831	2.0183564159087837	not_mentioned		not_mentioned	correct	ok	not_mentioned	released	unavailable
Haiku 4.5	imcs21	calibration	10127215	symptom_246	10127215	0.003831	2.0183564159087837	not_mentioned		not_mentioned	correct	ok	not_mentioned	released	unavailable
Haiku 4.5	imcs21	calibration	10127215	symptom_247	10127215	0.003831	2.0183564159087837	not_mentioned		not_mentioned	correct	ok	not_mentioned	released	unavailable
Haiku 4.5	imcs21	calibration	10127215	symptom_248	10127215	0.003831	2.0183564159087837	not_mentioned		not_mentioned	correct	ok	not_mentioned	released	unavailable
Haiku 4.5	imcs21	calibration	10127215	symptom_249	10127215	0.003831	2.0183564159087837	not_mentioned		not_mentioned	correct	ok	not_mentioned	released	unavailable
Haiku 4.5	imcs21	calibration	10127215	symptom_250	10127215	0.003831	2.0183564159087837	not_mentioned		not_mentioned	correct	ok	not_mentioned	released	unavailable
Haiku 4.5	imcs21	calibration	10127215	symptom_251	10127215	0.003831	2.0183564159087837	not_mentioned		not_mentioned	correct	ok	not_mentioned	released	unavailable
Haiku 4.5	imcs21	calibration	10127215	symptom_252	10127215	0.003831	2.0183564159087837	not_mentioned		not_mentioned	correct	ok	not_mentioned	released	unavailable
Haiku 4.5	imcs21	calibration	10127215	symptom_253	10127215	0.003831	2.0183564159087837	not_mentioned		not_mentioned	correct	ok	not_mentioned	released	unavailable
Haiku 4.5	imcs21	calibration	10127215	symptom_254	10127215	0.003831	2.0183564159087837	not_mentioned		not_mentioned	correct	ok	not_mentioned	released	unavailable
Haiku 4.5	imcs21	calibration	10127215	symptom_255	10127215	0.003831	2.0183564159087837	not_mentioned		not_mentioned	correct	ok	not_mentioned	released	unavailable
Haiku 4.5	imcs21	calibration	10127215	symptom_256	10127215	0.003831	2.0183564159087837	not_mentioned		not_mentioned	correct	ok	not_mentioned	released	unavailable
Haiku 4.5	imcs21	calibration	10127215	symptom_257	10127215	0.003831	2.0183564159087837	not_mentioned		not_mentioned	correct	ok	not_mentioned	released	unavailable
Haiku 4.5	imcs21	calibration	10127215	symptom_258	10127215	0.003831	2.0183564159087837	not_mentioned		not_mentioned	correct	ok	not_mentioned	released	unavailable
Haiku 4.5	imcs21	calibration	10127215	symptom_259	10127215	0.003831	2.0183564159087837	not_mentioned		not_mentioned	correct	ok	not_mentioned	released	unavailable
Haiku 4.5	imcs21	calibration	10127215	symptom_260	10127215	0.003831	2.0183564159087837	not_mentioned		not_mentioned	correct	ok	not_mentioned	released	unavailable
Haiku 4.5	imcs21	calibration	10127215	symptom_261	10127215	0.003831	2.0183564159087837	not_mentioned		not_mentioned	correct	ok	not_mentioned	released	unavailable
Haiku 4.5	imcs21	calibration	10127215	symptom_262	10127215	0.003831	2.0183564159087837	not_mentioned		not_mentioned	correct	ok	not_mentioned	released	unavailable
Haiku 4.5	imcs21	calibration	10127215	symptom_263	10127215	0.003831	2.0183564159087837	not_mentioned		not_mentioned	correct	ok	not_mentioned	released	unavailable
Haiku 4.5	imcs21	calibration	10127215	symptom_264	10127215	0.003831	2.0183564159087837	not_mentioned		not_mentioned	correct	ok	not_mentioned	released	unavailable
Haiku 4.5	imcs21	calibration	10127215	symptom_265	10127215	0.003831	2.0183564159087837	not_mentioned		not_mentioned	correct	ok	not_mentioned	released	unavailable
Haiku 4.5	imcs21	calibration	10127215	symptom_266	10127215	0.003831	2.0183564159087837	not_mentioned		not_mentioned	correct	ok	not_mentioned	released	unavailable
Haiku 4.5	imcs21	calibration	10127215	symptom_267	10127215	0.003831	2.0183564159087837	not_mentioned		not_mentioned	correct	ok	not_mentioned	released	unavailable
Haiku 4.5	imcs21	calibration	10127215	symptom_268	10127215	0.003831	2.0183564159087837	not_mentioned		not_mentioned	correct	ok	not_mentioned	released	unavailable
Haiku 4.5	imcs21	calibration	10127215	symptom_269	10127215	0.003831	2.0183564159087837	not_mentioned		not_mentioned	correct	ok	not_mentioned	released	unavailable
Haiku 4.5	imcs21	calibration	10127215	symptom_270	10127215	0.003831	2.0183564159087837	not_mentioned		not_mentioned	correct	ok	not_mentioned	released	unavailable
Haiku 4.5	imcs21	calibration	10127215	symptom_271	10127215	0.003831	2.0183564159087837	not_mentioned		not_mentioned	correct	ok	not_mentioned	released	unavailable
Haiku 4.5	imcs21	calibration	10127215	symptom_272	10127215	0.003831	2.0183564159087837	not_mentioned		not_mentioned	correct	ok	not_mentioned	released	unavailable
Haiku 4.5	imcs21	calibration	10127215	symptom_273	10127215	0.003831	2.0183564159087837	not_mentioned		not_mentioned	correct	ok	not_mentioned	released	unavailable
Haiku 4.5	imcs21	calibration	10127215	symptom_274	10127215	0.003831	2.0183564159087837	not_mentioned		not_mentioned	correct	ok	not_mentioned	released	unavailable
Haiku 4.5	imcs21	calibration	10127215	symptom_275	10127215	0.003831	2.0183564159087837	not_mentioned		not_mentioned	correct	ok	not_mentioned	released	unavailable
Haiku 4.5	imcs21	calibration	10127215	symptom_276	10127215	0.003831	2.0183564159087837	not_mentioned		not_mentioned	correct	ok	not_mentioned	released	unavailable
Haiku 4.5	imcs21	calibration	10127215	symptom_277	10127215	0.003831	2.0183564159087837	not_mentioned		not_mentioned	correct	ok	not_mentioned	released	unavailable
Haiku 4.5	imcs21	calibration	10127215	symptom_278	10127215	0.003831	2.0183564159087837	not_mentioned		not_mentioned	correct	ok	not_mentioned	released	unavailable
Haiku 4.5	imcs21	calibration	10127215	symptom_279	10127215	0.003831	2.0183564159087837	not_mentioned		not_mentioned	correct	ok	not_mentioned	released	unavailable
Haiku 4.5	imcs21	calibration	10127215	symptom_280	10127215	0.003831	2.0183564159087837	not_mentioned		not_mentioned	correct	ok	not_mentioned	released	unavailable
Haiku 4.5	imcs21	calibration	10127215	symptom_281	10127215	0.003831	2.0183564159087837	not_mentioned		not_mentioned	correct	ok	not_mentioned	released	unavailable
Haiku 4.5	imcs21	calibration	10127215	symptom_282	10127215	0.003831	2.0183564159087837	not_mentioned		not_mentioned	correct	ok	not_mentioned	released	unavailable
Haiku 4.5	imcs21	calibration	10127215	symptom_283	10127215	0.003831	2.0183564159087837	not_mentioned		not_mentioned	correct	ok	not_mentioned	released	unavailable
Haiku 4.5	imcs21	calibration	10127215	symptom_284	10127215	0.003831	2.0183564159087837	not_mentioned		not_mentioned	correct	ok	not_mentioned	released	unavailable
Haiku 4.5	imcs21	calibration	10127215	symptom_285	10127215	0.003831	2.0183564159087837	not_mentioned		not_mentioned	correct	ok	not_mentioned	released	unavailable
Haiku 4.5	imcs21	calibration	10127215	symptom_286	10127215	0.003831	2.0183564159087837	not_mentioned		not_mentioned	correct	ok	not_mentioned	released	unavailable
Haiku 4.5	imcs21	calibration	10127215	symptom_287	10127215	0.003831	2.0183564159087837	not_mentioned		not_mentioned	correct	ok	not_mentioned	released	unavailable
Haiku 4.5	imcs21	calibration	10127215	symptom_288	10127215	0.003831	2.0183564159087837	not_mentioned		not_mentioned	correct	ok	not_mentioned	released	unavailable
Haiku 4.5	imcs21	calibration	10127215	symptom_289	10127215	0.003831	2.0183564159087837	not_mentioned		not_mentioned	correct	ok	not_mentioned	released	unavailable
Haiku 4.5	imcs21	calibration	10127215	symptom_290	10127215	0.003831	2.0183564159087837	not_mentioned		not_mentioned	correct	ok	not_mentioned	released	unavailable
Haiku 4.5	imcs21	calibration	10127215	symptom_291	10127215	0.003831	2.0183564159087837	not_mentioned		not_mentioned	correct	ok	not_mentioned	released	unavailable
Haiku 4.5	imcs21	calibration	10127215	symptom_292	10127215	0.003831	2.0183564159087837	not_mentioned		not_mentioned	correct	ok	not_mentioned	released	unavailable
Haiku 4.5	imcs21	calibration	10127215	symptom_293	10127215	0.003831	2.0183564159087837	not_mentioned		not_mentioned	correct	ok	not_mentioned	released	unavailable
Haiku 4.5	imcs21	calibration	10127215	symptom_294	10127215	0.003831	2.0183564159087837	not_mentioned		not_mentioned	correct	ok	not_mentioned	released	unavailable
Haiku 4.5	imcs21	calibration	10127215	symptom_295	10127215	0.003831	2.0183564159087837	not_mentioned		not_mentioned	correct	ok	not_mentioned	released	unavailable
Haiku 4.5	imcs21	calibration	10127215	symptom_296	10127215	0.003831	2.0183564159087837	not_mentioned		not_mentioned	correct	ok	not_mentioned	released	unavailable
Haiku 4.5	imcs21	calibration	10127215	symptom_297	10127215	0.003831	2.0183564159087837	not_mentioned		not_mentioned	correct	ok	not_mentioned	released	unavailable
Haiku 4.5	imcs21	calibration	10127215	symptom_298	10127215	0.003831	2.0183564159087837	not_mentioned		not_mentioned	correct	ok	not_mentioned	released	unavailable
Haiku 4.5	imcs21	calibration	10127215	symptom_299	10127215	0.003831	2.0183564159087837	not_mentioned		not_mentioned	correct	ok	not_mentioned	released	unavailable
Haiku 4.5	imcs21	calibration	10127215	symptom_300	10127215	0.003831	2.0183564159087837	not_mentioned		not_mentioned	correct	ok	not_mentioned	released	unavailable
Haiku 4.5	imcs21	calibration	10127215	symptom_301	10127215	0.003831	2.0183564159087837	not_mentioned		not_mentioned	correct	ok	not_mentioned	released	unavailable
Haiku 4.5	imcs21	calibration	10127215	symptom_302	10127215	0.003831	2.0183564159087837	not_mentioned		not_mentioned	correct	ok	not_mentioned	released	unavailable
Haiku 4.5	imcs21	calibration	10127215	symptom_303	10127215	0.003831	2.0183564159087837	not_mentioned		not_mentioned	correct	ok	not_mentioned	released	unavailable
Haiku 4.5	imcs21	calibration	10127215	symptom_304	10127215	0.003831	2.0183564159087837	not_mentioned		not_mentioned	correct	ok	not_mentioned	released	unavailable
Haiku 4.5	imcs21	calibration	10127215	symptom_305	10127215	0.003831	2.0183564159087837	not_mentioned		not_mentioned	correct	ok	not_mentioned	released	unavailable
Haiku 4.5	imcs21	calibration	10127215	symptom_306	10127215	0.003831	2.0183564159087837	not_mentioned		not_mentioned	correct	ok	not_mentioned	released	unavailable
Haiku 4.5	imcs21	calibration	10127215	symptom_307	10127215	0.003831	2.0183564159087837	not_mentioned		not_mentioned	correct	ok	not_mentioned	released	unavailable
Haiku 4.5	imcs21	calibration	10127215	symptom_308	10127215	0.003831	2.0183564159087837	not_mentioned		not_mentioned	correct	ok	not_mentioned	released	unavailable
Haiku 4.5	imcs21	calibration	10127215	symptom_309	10127215	0.003831	2.0183564159087837	not_mentioned		not_mentioned	correct	ok	not_mentioned	released	unavailable
Haiku 4.5	imcs21	calibration	10127215	symptom_310	10127215	0.003831	2.0183564159087837	not_mentioned		not_mentioned	correct	ok	not_mentioned	released	unavailable
Haiku 4.5	imcs21	calibration	10127215	symptom_311	10127215	0.003831	2.0183564159087837	not_mentioned		not_mentioned	correct	ok	not_mentioned	released	unavailable
Haiku 4.5	imcs21	calibration	10127215	symptom_312	10127215	0.003831	2.0183564159087837	not_mentioned		not_mentioned	correct	ok	not_mentioned	released	unavailable
Haiku 4.5	imcs21	calibration	10127215	symptom_313	10127215	0.003831	2.0183564159087837	not_mentioned		not_mentioned	correct	ok	not_mentioned	released	unavailable
Haiku 4.5	imcs21	calibration	10127215	symptom_314	10127215	0.003831	2.0183564159087837	not_mentioned		not_mentioned	correct	ok	not_mentioned	released	unavailable
Haiku 4.5	imcs21	calibration	10127215	symptom_315	10127215	0.003831	2.0183564159087837	not_mentioned		not_mentioned	correct	ok	not_mentioned	released	unavailable
Haiku 4.5	imcs21	calibration	10127215	symptom_316	10127215	0.003831	2.0183564159087837	not_mentioned		not_mentioned	correct	ok	not_mentioned	released	unavailable
Haiku 4.5	imcs21	calibration	10127215	symptom_317	10127215	0.003831	2.0183564159087837	not_mentioned		not_mentioned	correct	ok	not_mentioned	released	unavailable
Haiku 4.5	imcs21	calibration	10127215	symptom_318	10127215	0.003831	2.0183564159087837	not_mentioned		not_mentioned	correct	ok	not_mentioned	released	unavailable
Haiku 4.5	imcs21	calibration	10127215	symptom_319	10127215	0.003831	2.0183564159087837	not_mentioned		not_mentioned	correct	ok	not_mentioned	released	unavailable
Haiku 4.5	imcs21	calibration	10127215	symptom_320	10127215	0.003831	2.0183564159087837	not_mentioned		not_mentioned	correct	ok	not_mentioned	released	unavailable
Haiku 4.5	imcs21	calibration	10127215	symptom_321	10127215	0.003831	2.0183564159087837	not_mentioned		not_mentioned	correct	ok	not_mentioned	released	unavailable
Haiku 4.5	imcs21	calibration	10127215	symptom_322	10127215	0.003831	2.0183564159087837	not_mentioned		not_mentioned	correct	ok	not_mentioned	released	unavailable
Haiku 4.5	imcs21	calibration	10127215	symptom_323	10127215	0.003831	2.0183564159087837	not_mentioned		not_mentioned	correct	ok	not_mentioned	released	unavailable
Haiku 4.5	imcs21	calibration	10127215	symptom_324	10127215	0.003831	2.0183564159087837	not_mentioned		not_mentioned	correct	ok	not_mentioned	released	unavailable
Haiku 4.5	imcs21	calibration	10127215	symptom_325	10127215	0.003831	2.0183564159087837	not_mentioned		not_mentioned	correct	ok	not_mentioned	released	unavailable
Haiku 4.5	imcs21	calibration	10127215	symptom_326	10127215	0.003831	2.0183564159087837	not_mentioned		not_mentioned	correct	ok	not_mentioned	released	unavailable
Haiku 4.5	imcs21	calibration	10127215	symptom_327	10127215	0.003831	2.0183564159087837	not_mentioned		not_mentioned	correct	ok	not_mentioned	released	unavailable
Haiku 4.5	imcs21	calibration	10127215	symptom_328	10127215	0.003831	2.0183564159087837	not_mentioned		not_mentioned	correct	ok	not_mentioned	released	unavailable
Haiku 4.5	imcs21	calibration	10127215	symptom_329	10127215	0.003831	2.0183564159087837	not_mentioned		not_mentioned	correct	ok	not_mentioned	released	unavailable
Haiku 4.5	imcs21	calibration	10127215	symptom_330	10127215	0.003831	2.0183564159087837	not_mentioned		not_mentioned	correct	ok	not_mentioned	released	unavailable
Haiku 4.5	imcs21	calibration	10128165	symptom_000	10128165	0.003812	1.7050425419583917	not_mentioned		not_mentioned	correct	ok	not_mentioned	released	unavailable
Haiku 4.5	imcs21	calibration	10128165	symptom_001	10128165	0.003812	1.7050425419583917	positive	0.95	positive	correct	ok	positive	released	reported_percentage
Haiku 4.5	imcs21	calibration	10128165	symptom_002	10128165	0.003812	1.7050425419583917	not_mentioned		positive	incorrect	ok	positive	released	unavailable
Haiku 4.5	imcs21	calibration	10128165	symptom_003	10128165	0.003812	1.7050425419583917	not_mentioned		not_mentioned	correct	ok	not_mentioned	released	unavailable
Haiku 4.5	imcs21	calibration	10128165	symptom_004	10128165	0.003812	1.7050425419583917	not_mentioned		not_mentioned	correct	ok	not_mentioned	released	unavailable
Haiku 4.5	imcs21	calibration	10128165	symptom_005	10128165	0.003812	1.7050425419583917	not_mentioned		not_mentioned	correct	ok	not_mentioned	released	unavailable
Haiku 4.5	imcs21	calibration	10128165	symptom_006	10128165	0.003812	1.7050425419583917	not_mentioned		not_mentioned	correct	ok	not_mentioned	released	unavailable
Haiku 4.5	imcs21	calibration	10128165	symptom_007	10128165	0.003812	1.7050425419583917	not_mentioned		positive	incorrect	ok	positive	released	unavailable
Haiku 4.5	imcs21	calibration	10128165	symptom_008	10128165	0.003812	1.7050425419583917	not_mentioned		not_mentioned	correct	ok	not_mentioned	released	unavailable
Haiku 4.5	imcs21	calibration	10128165	symptom_009	10128165	0.003812	1.7050425419583917	not_mentioned		not_mentioned	correct	ok	not_mentioned	released	unavailable
Haiku 4.5	imcs21	calibration	10128165	symptom_010	10128165	0.003812	1.7050425419583917	not_mentioned		not_mentioned	correct	ok	not_mentioned	released	unavailable
Haiku 4.5	imcs21	calibration	10128165	symptom_011	10128165	0.003812	1.7050425419583917	not_mentioned		not_mentioned	correct	ok	not_mentioned	released	unavailable
Haiku 4.5	imcs21	calibration	10128165	symptom_012	10128165	0.003812	1.7050425419583917	not_mentioned		not_mentioned	correct	ok	not_mentioned	released	unavailable
Haiku 4.5	imcs21	calibration	10128165	symptom_013	10128165	0.003812	1.7050425419583917	not_mentioned		not_mentioned	correct	ok	not_mentioned	released	unavailable
Haiku 4.5	imcs21	calibration	10128165	symptom_014	10128165	0.003812	1.7050425419583917	not_mentioned		not_mentioned	correct	ok	not_mentioned	released	unavailable
Haiku 4.5	imcs21	calibration	10128165	symptom_015	10128165	0.003812	1.7050425419583917	not_mentioned		not_mentioned	correct	ok	not_mentioned	released	unavailable
Haiku 4.5	imcs21	calibration	10128165	symptom_016	10128165	0.003812	1.7050425419583917	not_mentioned		not_mentioned	correct	ok	not_mentioned	released	unavailable
Haiku 4.5	imcs21	calibration	10128165	symptom_017	10128165	0.003812	1.7050425419583917	not_mentioned		not_mentioned	correct	ok	not_mentioned	released	unavailable
Haiku 4.5	imcs21	calibration	10128165	symptom_018	10128165	0.003812	1.7050425419583917	not_mentioned		not_mentioned	correct	ok	not_mentioned	released	unavailable
Haiku 4.5	imcs21	calibration	10128165	symptom_019	10128165	0.003812	1.7050425419583917	not_mentioned		not_mentioned	correct	ok	not_mentioned	released	unavailable
Haiku 4.5	imcs21	calibration	10128165	symptom_020	10128165	0.003812	1.7050425419583917	not_mentioned		not_mentioned	correct	ok	not_mentioned	released	unavailable
Haiku 4.5	imcs21	calibration	10128165	symptom_021	10128165	0.003812	1.7050425419583917	positive	0.85	not_mentioned	incorrect	ok	not_mentioned	released	reported_percentage
Haiku 4.5	imcs21	calibration	10128165	symptom_022	10128165	0.003812	1.7050425419583917	not_mentioned		not_mentioned	correct	ok	not_mentioned	released	unavailable
Haiku 4.5	imcs21	calibration	10128165	symptom_023	10128165	0.003812	1.7050425419583917	not_mentioned		not_mentioned	correct	ok	not_mentioned	released	unavailable
Haiku 4.5	imcs21	calibration	10128165	symptom_024	10128165	0.003812	1.7050425419583917	not_mentioned		not_mentioned	correct	ok	not_mentioned	released	unavailable
Haiku 4.5	imcs21	calibration	10128165	symptom_025	10128165	0.003812	1.7050425419583917	not_mentioned		not_mentioned	correct	ok	not_mentioned	released	unavailable
Haiku 4.5	imcs21	calibration	10128165	symptom_026	10128165	0.003812	1.7050425419583917	not_mentioned		not_mentioned	correct	ok	not_mentioned	released	unavailable
Haiku 4.5	imcs21	calibration	10128165	symptom_027	10128165	0.003812	1.7050425419583917	not_mentioned		not_mentioned	correct	ok	not_mentioned	released	unavailable
Haiku 4.5	imcs21	calibration	10128165	symptom_028	10128165	0.003812	1.7050425419583917	not_mentioned		not_mentioned	correct	ok	not_mentioned	released	unavailable
Haiku 4.5	imcs21	calibration	10128165	symptom_029	10128165	0.003812	1.7050425419583917	not_mentioned		not_mentioned	correct	ok	not_mentioned	released	unavailable
Haiku 4.5	imcs21	calibration	10128165	symptom_030	10128165	0.003812	1.7050425419583917	not_mentioned		not_mentioned	correct	ok	not_mentioned	released	unavailable
Haiku 4.5	imcs21	calibration	10128165	symptom_031	10128165	0.003812	1.7050425419583917	not_mentioned		not_mentioned	correct	ok	not_mentioned	released	unavailable
Haiku 4.5	imcs21	calibration	10128165	symptom_032	10128165	0.003812	1.7050425419583917	not_mentioned		not_mentioned	correct	ok	not_mentioned	released	unavailable
Haiku 4.5	imcs21	calibration	10128165	symptom_033	10128165	0.003812	1.7050425419583917	not_mentioned		not_mentioned	correct	ok	not_mentioned	released	unavailable
Haiku 4.5	imcs21	calibration	10128165	symptom_034	10128165	0.003812	1.7050425419583917	not_mentioned		not_mentioned	correct	ok	not_mentioned	released	unavailable
Haiku 4.5	imcs21	calibration	10128165	symptom_035	10128165	0.003812	1.7050425419583917	not_mentioned		not_mentioned	correct	ok	not_mentioned	released	unavailable
Haiku 4.5	imcs21	calibration	10128165	symptom_036	10128165	0.003812	1.7050425419583917	not_mentioned		not_mentioned	correct	ok	not_mentioned	released	unavailable
Haiku 4.5	imcs21	calibration	10128165	symptom_037	10128165	0.003812	1.7050425419583917	not_mentioned		not_mentioned	correct	ok	not_mentioned	released	unavailable
Haiku 4.5	imcs21	calibration	10128165	symptom_038	10128165	0.003812	1.7050425419583917	not_mentioned		not_mentioned	correct	ok	not_mentioned	released	unavailable
Haiku 4.5	imcs21	calibration	10128165	symptom_039	10128165	0.003812	1.7050425419583917	not_mentioned		not_mentioned	correct	ok	not_mentioned	released	unavailable
Haiku 4.5	imcs21	calibration	10128165	symptom_040	10128165	0.003812	1.7050425419583917	not_mentioned		not_mentioned	correct	ok	not_mentioned	released	unavailable
Haiku 4.5	imcs21	calibration	10128165	symptom_041	10128165	0.003812	1.7050425419583917	not_mentioned		not_mentioned	correct	ok	not_mentioned	released	unavailable
Haiku 4.5	imcs21	calibration	10128165	symptom_042	10128165	0.003812	1.7050425419583917	not_mentioned		not_mentioned	correct	ok	not_mentioned	released	unavailable
Haiku 4.5	imcs21	calibration	10128165	symptom_043	10128165	0.003812	1.7050425419583917	not_mentioned		not_mentioned	correct	ok	not_mentioned	released	unavailable
Haiku 4.5	imcs21	calibration	10128165	symptom_044	10128165	0.003812	1.7050425419583917	not_mentioned		not_mentioned	correct	ok	not_mentioned	released	unavailable
Haiku 4.5	imcs21	calibration	10128165	symptom_045	10128165	0.003812	1.7050425419583917	not_mentioned		not_mentioned	correct	ok	not_mentioned	released	unavailable
Haiku 4.5	imcs21	calibration	10128165	symptom_046	10128165	0.003812	1.7050425419583917	not_mentioned		not_mentioned	correct	ok	not_mentioned	released	unavailable
Haiku 4.5	imcs21	calibration	10128165	symptom_047	10128165	0.003812	1.7050425419583917	not_mentioned		not_mentioned	correct	ok	not_mentioned	released	unavailable
Haiku 4.5	imcs21	calibration	10128165	symptom_048	10128165	0.003812	1.7050425419583917	not_mentioned		not_mentioned	correct	ok	not_mentioned	released	unavailable
Haiku 4.5	imcs21	calibration	10128165	symptom_049	10128165	0.003812	1.7050425419583917	not_mentioned		not_mentioned	correct	ok	not_mentioned	released	unavailable
Haiku 4.5	imcs21	calibration	10128165	symptom_050	10128165	0.003812	1.7050425419583917	not_mentioned		not_mentioned	correct	ok	not_mentioned	released	unavailable
Haiku 4.5	imcs21	calibration	10128165	symptom_051	10128165	0.003812	1.7050425419583917	not_mentioned		not_mentioned	correct	ok	not_mentioned	released	unavailable
Haiku 4.5	imcs21	calibration	10128165	symptom_052	10128165	0.003812	1.7050425419583917	not_mentioned		not_mentioned	correct	ok	not_mentioned	released	unavailable
Haiku 4.5	imcs21	calibration	10128165	symptom_053	10128165	0.003812	1.7050425419583917	not_mentioned		not_mentioned	correct	ok	not_mentioned	released	unavailable
Haiku 4.5	imcs21	calibration	10128165	symptom_054	10128165	0.003812	1.7050425419583917	not_mentioned		not_mentioned	correct	ok	not_mentioned	released	unavailable
Haiku 4.5	imcs21	calibration	10128165	symptom_055	10128165	0.003812	1.7050425419583917	not_mentioned		not_mentioned	correct	ok	not_mentioned	released	unavailable
Haiku 4.5	imcs21	calibration	10128165	symptom_056	10128165	0.003812	1.7050425419583917	not_mentioned		not_mentioned	correct	ok	not_mentioned	released	unavailable
Haiku 4.5	imcs21	calibration	10128165	symptom_057	10128165	0.003812	1.7050425419583917	not_mentioned		not_mentioned	correct	ok	not_mentioned	released	unavailable
Haiku 4.5	imcs21	calibration	10128165	symptom_058	10128165	0.003812	1.7050425419583917	not_mentioned		not_mentioned	correct	ok	not_mentioned	released	unavailable
Haiku 4.5	imcs21	calibration	10128165	symptom_059	10128165	0.003812	1.7050425419583917	not_mentioned		not_mentioned	correct	ok	not_mentioned	released	unavailable
Haiku 4.5	imcs21	calibration	10128165	symptom_060	10128165	0.003812	1.7050425419583917	not_mentioned		not_mentioned	correct	ok	not_mentioned	released	unavailable
Haiku 4.5	imcs21	calibration	10128165	symptom_061	10128165	0.003812	1.7050425419583917	not_mentioned		not_mentioned	correct	ok	not_mentioned	released	unavailable
Haiku 4.5	imcs21	calibration	10128165	symptom_062	10128165	0.003812	1.7050425419583917	not_mentioned		not_mentioned	correct	ok	not_mentioned	released	unavailable
Haiku 4.5	imcs21	calibration	10128165	symptom_063	10128165	0.003812	1.7050425419583917	not_mentioned		not_mentioned	correct	ok	not_mentioned	released	unavailable
Haiku 4.5	imcs21	calibration	10128165	symptom_064	10128165	0.003812	1.7050425419583917	not_mentioned		not_mentioned	correct	ok	not_mentioned	released	unavailable
Haiku 4.5	imcs21	calibration	10128165	symptom_065	10128165	0.003812	1.7050425419583917	not_mentioned		not_mentioned	correct	ok	not_mentioned	released	unavailable
Haiku 4.5	imcs21	calibration	10128165	symptom_066	10128165	0.003812	1.7050425419583917	not_mentioned		not_mentioned	correct	ok	not_mentioned	released	unavailable
Haiku 4.5	imcs21	calibration	10128165	symptom_067	10128165	0.003812	1.7050425419583917	not_mentioned		not_mentioned	correct	ok	not_mentioned	released	unavailable
Haiku 4.5	imcs21	calibration	10128165	symptom_068	10128165	0.003812	1.7050425419583917	not_mentioned		not_mentioned	correct	ok	not_mentioned	released	unavailable
Haiku 4.5	imcs21	calibration	10128165	symptom_069	10128165	0.003812	1.7050425419583917	not_mentioned		not_mentioned	correct	ok	not_mentioned	released	unavailable
Haiku 4.5	imcs21	calibration	10128165	symptom_070	10128165	0.003812	1.7050425419583917	not_mentioned		not_mentioned	correct	ok	not_mentioned	released	unavailable
Haiku 4.5	imcs21	calibration	10128165	symptom_071	10128165	0.003812	1.7050425419583917	not_mentioned		not_mentioned	correct	ok	not_mentioned	released	unavailable
Haiku 4.5	imcs21	calibration	10128165	symptom_072	10128165	0.003812	1.7050425419583917	not_mentioned		not_mentioned	correct	ok	not_mentioned	released	unavailable
Haiku 4.5	imcs21	calibration	10128165	symptom_073	10128165	0.003812	1.7050425419583917	not_mentioned		not_mentioned	correct	ok	not_mentioned	released	unavailable
Haiku 4.5	imcs21	calibration	10128165	symptom_074	10128165	0.003812	1.7050425419583917	not_mentioned		not_mentioned	correct	ok	not_mentioned	released	unavailable
Haiku 4.5	imcs21	calibration	10128165	symptom_075	10128165	0.003812	1.7050425419583917	not_mentioned		not_mentioned	correct	ok	not_mentioned	released	unavailable
Haiku 4.5	imcs21	calibration	10128165	symptom_076	10128165	0.003812	1.7050425419583917	not_mentioned		not_mentioned	correct	ok	not_mentioned	released	unavailable
Haiku 4.5	imcs21	calibration	10128165	symptom_077	10128165	0.003812	1.7050425419583917	not_mentioned		not_mentioned	correct	ok	not_mentioned	released	unavailable
Haiku 4.5	imcs21	calibration	10128165	symptom_078	10128165	0.003812	1.7050425419583917	not_mentioned		not_mentioned	correct	ok	not_mentioned	released	unavailable
Haiku 4.5	imcs21	calibration	10128165	symptom_079	10128165	0.003812	1.7050425419583917	not_mentioned		not_mentioned	correct	ok	not_mentioned	released	unavailable
Haiku 4.5	imcs21	calibration	10128165	symptom_080	10128165	0.003812	1.7050425419583917	not_mentioned		not_mentioned	correct	ok	not_mentioned	released	unavailable
Haiku 4.5	imcs21	calibration	10128165	symptom_081	10128165	0.003812	1.7050425419583917	not_mentioned		not_mentioned	correct	ok	not_mentioned	released	unavailable
Haiku 4.5	imcs21	calibration	10128165	symptom_082	10128165	0.003812	1.7050425419583917	not_mentioned		not_mentioned	correct	ok	not_mentioned	released	unavailable
Haiku 4.5	imcs21	calibration	10128165	symptom_083	10128165	0.003812	1.7050425419583917	not_mentioned		not_mentioned	correct	ok	not_mentioned	released	unavailable
Haiku 4.5	imcs21	calibration	10128165	symptom_084	10128165	0.003812	1.7050425419583917	not_mentioned		not_mentioned	correct	ok	not_mentioned	released	unavailable
Haiku 4.5	imcs21	calibration	10128165	symptom_085	10128165	0.003812	1.7050425419583917	not_mentioned		not_mentioned	correct	ok	not_mentioned	released	unavailable
Haiku 4.5	imcs21	calibration	10128165	symptom_086	10128165	0.003812	1.7050425419583917	not_mentioned		not_mentioned	correct	ok	not_mentioned	released	unavailable
Haiku 4.5	imcs21	calibration	10128165	symptom_087	10128165	0.003812	1.7050425419583917	not_mentioned		not_mentioned	correct	ok	not_mentioned	released	unavailable
Haiku 4.5	imcs21	calibration	10128165	symptom_088	10128165	0.003812	1.7050425419583917	not_mentioned		not_mentioned	correct	ok	not_mentioned	released	unavailable
Haiku 4.5	imcs21	calibration	10128165	symptom_089	10128165	0.003812	1.7050425419583917	not_mentioned		not_mentioned	correct	ok	not_mentioned	released	unavailable
Haiku 4.5	imcs21	calibration	10128165	symptom_090	10128165	0.003812	1.7050425419583917	not_mentioned		not_mentioned	correct	ok	not_mentioned	released	unavailable
Haiku 4.5	imcs21	calibration	10128165	symptom_091	10128165	0.003812	1.7050425419583917	not_mentioned		not_mentioned	correct	ok	not_mentioned	released	unavailable
Haiku 4.5	imcs21	calibration	10128165	symptom_092	10128165	0.003812	1.7050425419583917	not_mentioned		not_mentioned	correct	ok	not_mentioned	released	unavailable
Haiku 4.5	imcs21	calibration	10128165	symptom_093	10128165	0.003812	1.7050425419583917	not_mentioned		not_mentioned	correct	ok	not_mentioned	released	unavailable
Haiku 4.5	imcs21	calibration	10128165	symptom_094	10128165	0.003812	1.7050425419583917	not_mentioned		not_mentioned	correct	ok	not_mentioned	released	unavailable
Haiku 4.5	imcs21	calibration	10128165	symptom_095	10128165	0.003812	1.7050425419583917	not_mentioned		not_mentioned	correct	ok	not_mentioned	released	unavailable
Haiku 4.5	imcs21	calibration	10128165	symptom_096	10128165	0.003812	1.7050425419583917	not_mentioned		not_mentioned	correct	ok	not_mentioned	released	unavailable
Haiku 4.5	imcs21	calibration	10128165	symptom_097	10128165	0.003812	1.7050425419583917	not_mentioned		not_mentioned	correct	ok	not_mentioned	released	unavailable
Haiku 4.5	imcs21	calibration	10128165	symptom_098	10128165	0.003812	1.7050425419583917	not_mentioned		not_mentioned	correct	ok	not_mentioned	released	unavailable
Haiku 4.5	imcs21	calibration	10128165	symptom_099	10128165	0.003812	1.7050425419583917	not_mentioned		not_mentioned	correct	ok	not_mentioned	released	unavailable
Haiku 4.5	imcs21	calibration	10128165	symptom_100	10128165	0.003812	1.7050425419583917	not_mentioned		not_mentioned	correct	ok	not_mentioned	released	unavailable
Haiku 4.5	imcs21	calibration	10128165	symptom_101	10128165	0.003812	1.7050425419583917	not_mentioned		not_mentioned	correct	ok	not_mentioned	released	unavailable
Haiku 4.5	imcs21	calibration	10128165	symptom_102	10128165	0.003812	1.7050425419583917	not_mentioned		not_mentioned	correct	ok	not_mentioned	released	unavailable
Haiku 4.5	imcs21	calibration	10128165	symptom_103	10128165	0.003812	1.7050425419583917	not_mentioned		not_mentioned	correct	ok	not_mentioned	released	unavailable
Haiku 4.5	imcs21	calibration	10128165	symptom_104	10128165	0.003812	1.7050425419583917	not_mentioned		not_mentioned	correct	ok	not_mentioned	released	unavailable
Haiku 4.5	imcs21	calibration	10128165	symptom_105	10128165	0.003812	1.7050425419583917	not_mentioned		not_mentioned	correct	ok	not_mentioned	released	unavailable
Haiku 4.5	imcs21	calibration	10128165	symptom_106	10128165	0.003812	1.7050425419583917	not_mentioned		not_mentioned	correct	ok	not_mentioned	released	unavailable
Haiku 4.5	imcs21	calibration	10128165	symptom_107	10128165	0.003812	1.7050425419583917	not_mentioned		not_mentioned	correct	ok	not_mentioned	released	unavailable
Haiku 4.5	imcs21	calibration	10128165	symptom_108	10128165	0.003812	1.7050425419583917	not_mentioned		not_mentioned	correct	ok	not_mentioned	released	unavailable
Haiku 4.5	imcs21	calibration	10128165	symptom_109	10128165	0.003812	1.7050425419583917	not_mentioned		not_mentioned	correct	ok	not_mentioned	released	unavailable
Haiku 4.5	imcs21	calibration	10128165	symptom_110	10128165	0.003812	1.7050425419583917	not_mentioned		not_mentioned	correct	ok	not_mentioned	released	unavailable
Haiku 4.5	imcs21	calibration	10128165	symptom_111	10128165	0.003812	1.7050425419583917	not_mentioned		not_mentioned	correct	ok	not_mentioned	released	unavailable
Haiku 4.5	imcs21	calibration	10128165	symptom_112	10128165	0.003812	1.7050425419583917	not_mentioned		not_mentioned	correct	ok	not_mentioned	released	unavailable
Haiku 4.5	imcs21	calibration	10128165	symptom_113	10128165	0.003812	1.7050425419583917	not_mentioned		not_mentioned	correct	ok	not_mentioned	released	unavailable
Haiku 4.5	imcs21	calibration	10128165	symptom_114	10128165	0.003812	1.7050425419583917	not_mentioned		not_mentioned	correct	ok	not_mentioned	released	unavailable
Haiku 4.5	imcs21	calibration	10128165	symptom_115	10128165	0.003812	1.7050425419583917	not_mentioned		not_mentioned	correct	ok	not_mentioned	released	unavailable
Haiku 4.5	imcs21	calibration	10128165	symptom_116	10128165	0.003812	1.7050425419583917	not_mentioned		not_mentioned	correct	ok	not_mentioned	released	unavailable
Haiku 4.5	imcs21	calibration	10128165	symptom_117	10128165	0.003812	1.7050425419583917	not_mentioned		not_mentioned	correct	ok	not_mentioned	released	unavailable
Haiku 4.5	imcs21	calibration	10128165	symptom_118	10128165	0.003812	1.7050425419583917	not_mentioned		not_mentioned	correct	ok	not_mentioned	released	unavailable
Haiku 4.5	imcs21	calibration	10128165	symptom_119	10128165	0.003812	1.7050425419583917	not_mentioned		not_mentioned	correct	ok	not_mentioned	released	unavailable
Haiku 4.5	imcs21	calibration	10128165	symptom_120	10128165	0.003812	1.7050425419583917	not_mentioned		not_mentioned	correct	ok	not_mentioned	released	unavailable
Haiku 4.5	imcs21	calibration	10128165	symptom_121	10128165	0.003812	1.7050425419583917	not_mentioned		not_mentioned	correct	ok	not_mentioned	released	unavailable
Haiku 4.5	imcs21	calibration	10128165	symptom_122	10128165	0.003812	1.7050425419583917	not_mentioned		not_mentioned	correct	ok	not_mentioned	released	unavailable
Haiku 4.5	imcs21	calibration	10128165	symptom_123	10128165	0.003812	1.7050425419583917	not_mentioned		not_mentioned	correct	ok	not_mentioned	released	unavailable
Haiku 4.5	imcs21	calibration	10128165	symptom_124	10128165	0.003812	1.7050425419583917	not_mentioned		not_mentioned	correct	ok	not_mentioned	released	unavailable
Haiku 4.5	imcs21	calibration	10128165	symptom_125	10128165	0.003812	1.7050425419583917	not_mentioned		not_mentioned	correct	ok	not_mentioned	released	unavailable
Haiku 4.5	imcs21	calibration	10128165	symptom_126	10128165	0.003812	1.7050425419583917	not_mentioned		not_mentioned	correct	ok	not_mentioned	released	unavailable
Haiku 4.5	imcs21	calibration	10128165	symptom_127	10128165	0.003812	1.7050425419583917	not_mentioned		not_mentioned	correct	ok	not_mentioned	released	unavailable
Haiku 4.5	imcs21	calibration	10128165	symptom_128	10128165	0.003812	1.7050425419583917	not_mentioned		not_mentioned	correct	ok	not_mentioned	released	unavailable
Haiku 4.5	imcs21	calibration	10128165	symptom_129	10128165	0.003812	1.7050425419583917	not_mentioned		not_mentioned	correct	ok	not_mentioned	released	unavailable
Haiku 4.5	imcs21	calibration	10128165	symptom_130	10128165	0.003812	1.7050425419583917	not_mentioned		not_mentioned	correct	ok	not_mentioned	released	unavailable
Haiku 4.5	imcs21	calibration	10128165	symptom_131	10128165	0.003812	1.7050425419583917	not_mentioned		not_mentioned	correct	ok	not_mentioned	released	unavailable
Haiku 4.5	imcs21	calibration	10128165	symptom_132	10128165	0.003812	1.7050425419583917	not_mentioned		not_mentioned	correct	ok	not_mentioned	released	unavailable
Haiku 4.5	imcs21	calibration	10128165	symptom_133	10128165	0.003812	1.7050425419583917	not_mentioned		not_mentioned	correct	ok	not_mentioned	released	unavailable
Haiku 4.5	imcs21	calibration	10128165	symptom_134	10128165	0.003812	1.7050425419583917	not_mentioned		not_mentioned	correct	ok	not_mentioned	released	unavailable
Haiku 4.5	imcs21	calibration	10128165	symptom_135	10128165	0.003812	1.7050425419583917	not_mentioned		not_mentioned	correct	ok	not_mentioned	released	unavailable
Haiku 4.5	imcs21	calibration	10128165	symptom_136	10128165	0.003812	1.7050425419583917	not_mentioned		not_mentioned	correct	ok	not_mentioned	released	unavailable
Haiku 4.5	imcs21	calibration	10128165	symptom_137	10128165	0.003812	1.7050425419583917	not_mentioned		not_mentioned	correct	ok	not_mentioned	released	unavailable
Haiku 4.5	imcs21	calibration	10128165	symptom_138	10128165	0.003812	1.7050425419583917	not_mentioned		not_mentioned	correct	ok	not_mentioned	released	unavailable
Haiku 4.5	imcs21	calibration	10128165	symptom_139	10128165	0.003812	1.7050425419583917	not_mentioned		not_mentioned	correct	ok	not_mentioned	released	unavailable
Haiku 4.5	imcs21	calibration	10128165	symptom_140	10128165	0.003812	1.7050425419583917	not_mentioned		not_mentioned	correct	ok	not_mentioned	released	unavailable
Haiku 4.5	imcs21	calibration	10128165	symptom_141	10128165	0.003812	1.7050425419583917	not_mentioned		not_mentioned	correct	ok	not_mentioned	released	unavailable
Haiku 4.5	imcs21	calibration	10128165	symptom_142	10128165	0.003812	1.7050425419583917	not_mentioned		not_mentioned	correct	ok	not_mentioned	released	unavailable
Haiku 4.5	imcs21	calibration	10128165	symptom_143	10128165	0.003812	1.7050425419583917	not_mentioned		not_mentioned	correct	ok	not_mentioned	released	unavailable
Haiku 4.5	imcs21	calibration	10128165	symptom_144	10128165	0.003812	1.7050425419583917	not_mentioned		not_mentioned	correct	ok	not_mentioned	released	unavailable
Haiku 4.5	imcs21	calibration	10128165	symptom_145	10128165	0.003812	1.7050425419583917	not_mentioned		not_mentioned	correct	ok	not_mentioned	released	unavailable
Haiku 4.5	imcs21	calibration	10128165	symptom_146	10128165	0.003812	1.7050425419583917	not_mentioned		not_mentioned	correct	ok	not_mentioned	released	unavailable
Haiku 4.5	imcs21	calibration	10128165	symptom_147	10128165	0.003812	1.7050425419583917	not_mentioned		not_mentioned	correct	ok	not_mentioned	released	unavailable
Haiku 4.5	imcs21	calibration	10128165	symptom_148	10128165	0.003812	1.7050425419583917	not_mentioned		not_mentioned	correct	ok	not_mentioned	released	unavailable
Haiku 4.5	imcs21	calibration	10128165	symptom_149	10128165	0.003812	1.7050425419583917	not_mentioned		not_mentioned	correct	ok	not_mentioned	released	unavailable
Haiku 4.5	imcs21	calibration	10128165	symptom_150	10128165	0.003812	1.7050425419583917	not_mentioned		not_mentioned	correct	ok	not_mentioned	released	unavailable
Haiku 4.5	imcs21	calibration	10128165	symptom_151	10128165	0.003812	1.7050425419583917	not_mentioned		not_mentioned	correct	ok	not_mentioned	released	unavailable
Haiku 4.5	imcs21	calibration	10128165	symptom_152	10128165	0.003812	1.7050425419583917	not_mentioned		not_mentioned	correct	ok	not_mentioned	released	unavailable
Haiku 4.5	imcs21	calibration	10128165	symptom_153	10128165	0.003812	1.7050425419583917	not_mentioned		not_mentioned	correct	ok	not_mentioned	released	unavailable
Haiku 4.5	imcs21	calibration	10128165	symptom_154	10128165	0.003812	1.7050425419583917	not_mentioned		not_mentioned	correct	ok	not_mentioned	released	unavailable
Haiku 4.5	imcs21	calibration	10128165	symptom_155	10128165	0.003812	1.7050425419583917	not_mentioned		not_mentioned	correct	ok	not_mentioned	released	unavailable
Haiku 4.5	imcs21	calibration	10128165	symptom_156	10128165	0.003812	1.7050425419583917	not_mentioned		not_mentioned	correct	ok	not_mentioned	released	unavailable
Haiku 4.5	imcs21	calibration	10128165	symptom_157	10128165	0.003812	1.7050425419583917	not_mentioned		not_mentioned	correct	ok	not_mentioned	released	unavailable
Haiku 4.5	imcs21	calibration	10128165	symptom_158	10128165	0.003812	1.7050425419583917	not_mentioned		not_mentioned	correct	ok	not_mentioned	released	unavailable
Haiku 4.5	imcs21	calibration	10128165	symptom_159	10128165	0.003812	1.7050425419583917	not_mentioned		not_mentioned	correct	ok	not_mentioned	released	unavailable
Haiku 4.5	imcs21	calibration	10128165	symptom_160	10128165	0.003812	1.7050425419583917	not_mentioned		not_mentioned	correct	ok	not_mentioned	released	unavailable
Haiku 4.5	imcs21	calibration	10128165	symptom_161	10128165	0.003812	1.7050425419583917	positive	0.95	positive	correct	ok	positive	released	reported_percentage
Haiku 4.5	imcs21	calibration	10128165	symptom_162	10128165	0.003812	1.7050425419583917	not_mentioned		not_mentioned	correct	ok	not_mentioned	released	unavailable
Haiku 4.5	imcs21	calibration	10128165	symptom_163	10128165	0.003812	1.7050425419583917	not_mentioned		not_mentioned	correct	ok	not_mentioned	released	unavailable
Haiku 4.5	imcs21	calibration	10128165	symptom_164	10128165	0.003812	1.7050425419583917	not_mentioned		not_mentioned	correct	ok	not_mentioned	released	unavailable
Haiku 4.5	imcs21	calibration	10128165	symptom_165	10128165	0.003812	1.7050425419583917	not_mentioned		not_mentioned	correct	ok	not_mentioned	released	unavailable
Haiku 4.5	imcs21	calibration	10128165	symptom_166	10128165	0.003812	1.7050425419583917	not_mentioned		not_mentioned	correct	ok	not_mentioned	released	unavailable
Haiku 4.5	imcs21	calibration	10128165	symptom_167	10128165	0.003812	1.7050425419583917	not_mentioned		not_mentioned	correct	ok	not_mentioned	released	unavailable
Haiku 4.5	imcs21	calibration	10128165	symptom_168	10128165	0.003812	1.7050425419583917	not_mentioned		not_mentioned	correct	ok	not_mentioned	released	unavailable
Haiku 4.5	imcs21	calibration	10128165	symptom_169	10128165	0.003812	1.7050425419583917	not_mentioned		not_mentioned	correct	ok	not_mentioned	released	unavailable
Haiku 4.5	imcs21	calibration	10128165	symptom_170	10128165	0.003812	1.7050425419583917	not_mentioned		not_mentioned	correct	ok	not_mentioned	released	unavailable
Haiku 4.5	imcs21	calibration	10128165	symptom_171	10128165	0.003812	1.7050425419583917	not_mentioned		not_mentioned	correct	ok	not_mentioned	released	unavailable
Haiku 4.5	imcs21	calibration	10128165	symptom_172	10128165	0.003812	1.7050425419583917	not_mentioned		not_mentioned	correct	ok	not_mentioned	released	unavailable
Haiku 4.5	imcs21	calibration	10128165	symptom_173	10128165	0.003812	1.7050425419583917	not_mentioned		not_mentioned	correct	ok	not_mentioned	released	unavailable
Haiku 4.5	imcs21	calibration	10128165	symptom_174	10128165	0.003812	1.7050425419583917	not_mentioned		not_mentioned	correct	ok	not_mentioned	released	unavailable
Haiku 4.5	imcs21	calibration	10128165	symptom_175	10128165	0.003812	1.7050425419583917	not_mentioned		not_mentioned	correct	ok	not_mentioned	released	unavailable
Haiku 4.5	imcs21	calibration	10128165	symptom_176	10128165	0.003812	1.7050425419583917	not_mentioned		not_mentioned	correct	ok	not_mentioned	released	unavailable
Haiku 4.5	imcs21	calibration	10128165	symptom_177	10128165	0.003812	1.7050425419583917	not_mentioned		not_mentioned	correct	ok	not_mentioned	released	unavailable
Haiku 4.5	imcs21	calibration	10128165	symptom_178	10128165	0.003812	1.7050425419583917	not_mentioned		not_mentioned	correct	ok	not_mentioned	released	unavailable
Haiku 4.5	imcs21	calibration	10128165	symptom_179	10128165	0.003812	1.7050425419583917	not_mentioned		not_mentioned	correct	ok	not_mentioned	released	unavailable
Haiku 4.5	imcs21	calibration	10128165	symptom_180	10128165	0.003812	1.7050425419583917	not_mentioned		not_mentioned	correct	ok	not_mentioned	released	unavailable
Haiku 4.5	imcs21	calibration	10128165	symptom_181	10128165	0.003812	1.7050425419583917	not_mentioned		not_mentioned	correct	ok	not_mentioned	released	unavailable
Haiku 4.5	imcs21	calibration	10128165	symptom_182	10128165	0.003812	1.7050425419583917	not_mentioned		not_mentioned	correct	ok	not_mentioned	released	unavailable
Haiku 4.5	imcs21	calibration	10128165	symptom_183	10128165	0.003812	1.7050425419583917	not_mentioned		not_mentioned	correct	ok	not_mentioned	released	unavailable
Haiku 4.5	imcs21	calibration	10128165	symptom_184	10128165	0.003812	1.7050425419583917	not_mentioned		not_mentioned	correct	ok	not_mentioned	released	unavailable
Haiku 4.5	imcs21	calibration	10128165	symptom_185	10128165	0.003812	1.7050425419583917	not_mentioned		not_mentioned	correct	ok	not_mentioned	released	unavailable
Haiku 4.5	imcs21	calibration	10128165	symptom_186	10128165	0.003812	1.7050425419583917	not_mentioned		not_mentioned	correct	ok	not_mentioned	released	unavailable
Haiku 4.5	imcs21	calibration	10128165	symptom_187	10128165	0.003812	1.7050425419583917	not_mentioned		not_mentioned	correct	ok	not_mentioned	released	unavailable
Haiku 4.5	imcs21	calibration	10128165	symptom_188	10128165	0.003812	1.7050425419583917	not_mentioned		not_mentioned	correct	ok	not_mentioned	released	unavailable
Haiku 4.5	imcs21	calibration	10128165	symptom_189	10128165	0.003812	1.7050425419583917	not_mentioned		not_mentioned	correct	ok	not_mentioned	released	unavailable
Haiku 4.5	imcs21	calibration	10128165	symptom_190	10128165	0.003812	1.7050425419583917	not_mentioned		not_mentioned	correct	ok	not_mentioned	released	unavailable
Haiku 4.5	imcs21	calibration	10128165	symptom_191	10128165	0.003812	1.7050425419583917	not_mentioned		not_mentioned	correct	ok	not_mentioned	released	unavailable
Haiku 4.5	imcs21	calibration	10128165	symptom_192	10128165	0.003812	1.7050425419583917	not_mentioned		not_mentioned	correct	ok	not_mentioned	released	unavailable
Haiku 4.5	imcs21	calibration	10128165	symptom_193	10128165	0.003812	1.7050425419583917	not_mentioned		not_mentioned	correct	ok	not_mentioned	released	unavailable
Haiku 4.5	imcs21	calibration	10128165	symptom_194	10128165	0.003812	1.7050425419583917	not_mentioned		not_mentioned	correct	ok	not_mentioned	released	unavailable
Haiku 4.5	imcs21	calibration	10128165	symptom_195	10128165	0.003812	1.7050425419583917	positive	0.95	positive	correct	ok	positive	released	reported_percentage
Haiku 4.5	imcs21	calibration	10128165	symptom_196	10128165	0.003812	1.7050425419583917	not_mentioned		not_mentioned	correct	ok	not_mentioned	released	unavailable
Haiku 4.5	imcs21	calibration	10128165	symptom_197	10128165	0.003812	1.7050425419583917	not_mentioned		not_mentioned	correct	ok	not_mentioned	released	unavailable
Haiku 4.5	imcs21	calibration	10128165	symptom_198	10128165	0.003812	1.7050425419583917	not_mentioned		not_mentioned	correct	ok	not_mentioned	released	unavailable
Haiku 4.5	imcs21	calibration	10128165	symptom_199	10128165	0.003812	1.7050425419583917	not_mentioned		not_mentioned	correct	ok	not_mentioned	released	unavailable
Haiku 4.5	imcs21	calibration	10128165	symptom_200	10128165	0.003812	1.7050425419583917	not_mentioned		not_mentioned	correct	ok	not_mentioned	released	unavailable
Haiku 4.5	imcs21	calibration	10128165	symptom_201	10128165	0.003812	1.7050425419583917	not_mentioned		not_mentioned	correct	ok	not_mentioned	released	unavailable
Haiku 4.5	imcs21	calibration	10128165	symptom_202	10128165	0.003812	1.7050425419583917	not_mentioned		not_mentioned	correct	ok	not_mentioned	released	unavailable
Haiku 4.5	imcs21	calibration	10128165	symptom_203	10128165	0.003812	1.7050425419583917	not_mentioned		not_mentioned	correct	ok	not_mentioned	released	unavailable
Haiku 4.5	imcs21	calibration	10128165	symptom_204	10128165	0.003812	1.7050425419583917	not_mentioned		not_mentioned	correct	ok	not_mentioned	released	unavailable
Haiku 4.5	imcs21	calibration	10128165	symptom_205	10128165	0.003812	1.7050425419583917	not_mentioned		not_mentioned	correct	ok	not_mentioned	released	unavailable
Haiku 4.5	imcs21	calibration	10128165	symptom_206	10128165	0.003812	1.7050425419583917	not_mentioned		not_mentioned	correct	ok	not_mentioned	released	unavailable
Haiku 4.5	imcs21	calibration	10128165	symptom_207	10128165	0.003812	1.7050425419583917	not_mentioned		not_mentioned	correct	ok	not_mentioned	released	unavailable
Haiku 4.5	imcs21	calibration	10128165	symptom_208	10128165	0.003812	1.7050425419583917	not_mentioned		not_mentioned	correct	ok	not_mentioned	released	unavailable
Haiku 4.5	imcs21	calibration	10128165	symptom_209	10128165	0.003812	1.7050425419583917	not_mentioned		not_mentioned	correct	ok	not_mentioned	released	unavailable
Haiku 4.5	imcs21	calibration	10128165	symptom_210	10128165	0.003812	1.7050425419583917	not_mentioned		not_mentioned	correct	ok	not_mentioned	released	unavailable
Haiku 4.5	imcs21	calibration	10128165	symptom_211	10128165	0.003812	1.7050425419583917	not_mentioned		not_mentioned	correct	ok	not_mentioned	released	unavailable
Haiku 4.5	imcs21	calibration	10128165	symptom_212	10128165	0.003812	1.7050425419583917	not_mentioned		not_mentioned	correct	ok	not_mentioned	released	unavailable
Haiku 4.5	imcs21	calibration	10128165	symptom_213	10128165	0.003812	1.7050425419583917	not_mentioned		not_mentioned	correct	ok	not_mentioned	released	unavailable
Haiku 4.5	imcs21	calibration	10128165	symptom_214	10128165	0.003812	1.7050425419583917	not_mentioned		not_mentioned	correct	ok	not_mentioned	released	unavailable
Haiku 4.5	imcs21	calibration	10128165	symptom_215	10128165	0.003812	1.7050425419583917	not_mentioned		not_mentioned	correct	ok	not_mentioned	released	unavailable
Haiku 4.5	imcs21	calibration	10128165	symptom_216	10128165	0.003812	1.7050425419583917	not_mentioned		not_mentioned	correct	ok	not_mentioned	released	unavailable
Haiku 4.5	imcs21	calibration	10128165	symptom_217	10128165	0.003812	1.7050425419583917	not_mentioned		not_mentioned	correct	ok	not_mentioned	released	unavailable
Haiku 4.5	imcs21	calibration	10128165	symptom_218	10128165	0.003812	1.7050425419583917	not_mentioned		not_mentioned	correct	ok	not_mentioned	released	unavailable
Haiku 4.5	imcs21	calibration	10128165	symptom_219	10128165	0.003812	1.7050425419583917	not_mentioned		not_mentioned	correct	ok	not_mentioned	released	unavailable
Haiku 4.5	imcs21	calibration	10128165	symptom_220	10128165	0.003812	1.7050425419583917	not_mentioned		not_mentioned	correct	ok	not_mentioned	released	unavailable
Haiku 4.5	imcs21	calibration	10128165	symptom_221	10128165	0.003812	1.7050425419583917	not_mentioned		not_mentioned	correct	ok	not_mentioned	released	unavailable
Haiku 4.5	imcs21	calibration	10128165	symptom_222	10128165	0.003812	1.7050425419583917	not_mentioned		not_mentioned	correct	ok	not_mentioned	released	unavailable
Haiku 4.5	imcs21	calibration	10128165	symptom_223	10128165	0.003812	1.7050425419583917	not_mentioned		not_mentioned	correct	ok	not_mentioned	released	unavailable
Haiku 4.5	imcs21	calibration	10128165	symptom_224	10128165	0.003812	1.7050425419583917	not_mentioned		not_mentioned	correct	ok	not_mentioned	released	unavailable
Haiku 4.5	imcs21	calibration	10128165	symptom_225	10128165	0.003812	1.7050425419583917	not_mentioned		not_mentioned	correct	ok	not_mentioned	released	unavailable
Haiku 4.5	imcs21	calibration	10128165	symptom_226	10128165	0.003812	1.7050425419583917	not_mentioned		not_mentioned	correct	ok	not_mentioned	released	unavailable
Haiku 4.5	imcs21	calibration	10128165	symptom_227	10128165	0.003812	1.7050425419583917	not_mentioned		not_mentioned	correct	ok	not_mentioned	released	unavailable
Haiku 4.5	imcs21	calibration	10128165	symptom_228	10128165	0.003812	1.7050425419583917	not_mentioned		not_mentioned	correct	ok	not_mentioned	released	unavailable
Haiku 4.5	imcs21	calibration	10128165	symptom_229	10128165	0.003812	1.7050425419583917	not_mentioned		not_mentioned	correct	ok	not_mentioned	released	unavailable
Haiku 4.5	imcs21	calibration	10128165	symptom_230	10128165	0.003812	1.7050425419583917	not_mentioned		not_mentioned	correct	ok	not_mentioned	released	unavailable
Haiku 4.5	imcs21	calibration	10128165	symptom_231	10128165	0.003812	1.7050425419583917	not_mentioned		not_mentioned	correct	ok	not_mentioned	released	unavailable
Haiku 4.5	imcs21	calibration	10128165	symptom_232	10128165	0.003812	1.7050425419583917	not_mentioned		not_mentioned	correct	ok	not_mentioned	released	unavailable
Haiku 4.5	imcs21	calibration	10128165	symptom_233	10128165	0.003812	1.7050425419583917	not_mentioned		not_mentioned	correct	ok	not_mentioned	released	unavailable
Haiku 4.5	imcs21	calibration	10128165	symptom_234	10128165	0.003812	1.7050425419583917	not_mentioned		not_mentioned	correct	ok	not_mentioned	released	unavailable
Haiku 4.5	imcs21	calibration	10128165	symptom_235	10128165	0.003812	1.7050425419583917	not_mentioned		not_mentioned	correct	ok	not_mentioned	released	unavailable
Haiku 4.5	imcs21	calibration	10128165	symptom_236	10128165	0.003812	1.7050425419583917	not_mentioned		not_mentioned	correct	ok	not_mentioned	released	unavailable
Haiku 4.5	imcs21	calibration	10128165	symptom_237	10128165	0.003812	1.7050425419583917	not_mentioned		not_mentioned	correct	ok	not_mentioned	released	unavailable
Haiku 4.5	imcs21	calibration	10128165	symptom_238	10128165	0.003812	1.7050425419583917	not_mentioned		not_mentioned	correct	ok	not_mentioned	released	unavailable
Haiku 4.5	imcs21	calibration	10128165	symptom_239	10128165	0.003812	1.7050425419583917	not_mentioned		not_mentioned	correct	ok	not_mentioned	released	unavailable
Haiku 4.5	imcs21	calibration	10128165	symptom_240	10128165	0.003812	1.7050425419583917	not_mentioned		not_mentioned	correct	ok	not_mentioned	released	unavailable
Haiku 4.5	imcs21	calibration	10128165	symptom_241	10128165	0.003812	1.7050425419583917	not_mentioned		not_mentioned	correct	ok	not_mentioned	released	unavailable
Haiku 4.5	imcs21	calibration	10128165	symptom_242	10128165	0.003812	1.7050425419583917	not_mentioned		not_mentioned	correct	ok	not_mentioned	released	unavailable
Haiku 4.5	imcs21	calibration	10128165	symptom_243	10128165	0.003812	1.7050425419583917	not_mentioned		not_mentioned	correct	ok	not_mentioned	released	unavailable
Haiku 4.5	imcs21	calibration	10128165	symptom_244	10128165	0.003812	1.7050425419583917	not_mentioned		not_mentioned	correct	ok	not_mentioned	released	unavailable
Haiku 4.5	imcs21	calibration	10128165	symptom_245	10128165	0.003812	1.7050425419583917	not_mentioned		not_mentioned	correct	ok	not_mentioned	released	unavailable
Haiku 4.5	imcs21	calibration	10128165	symptom_246	10128165	0.003812	1.7050425419583917	not_mentioned		not_mentioned	correct	ok	not_mentioned	released	unavailable
Haiku 4.5	imcs21	calibration	10128165	symptom_247	10128165	0.003812	1.7050425419583917	not_mentioned		not_mentioned	correct	ok	not_mentioned	released	unavailable
Haiku 4.5	imcs21	calibration	10128165	symptom_248	10128165	0.003812	1.7050425419583917	not_mentioned		not_mentioned	correct	ok	not_mentioned	released	unavailable
Haiku 4.5	imcs21	calibration	10128165	symptom_249	10128165	0.003812	1.7050425419583917	not_mentioned		not_mentioned	correct	ok	not_mentioned	released	unavailable
Haiku 4.5	imcs21	calibration	10128165	symptom_250	10128165	0.003812	1.7050425419583917	not_mentioned		not_mentioned	correct	ok	not_mentioned	released	unavailable
Haiku 4.5	imcs21	calibration	10128165	symptom_251	10128165	0.003812	1.7050425419583917	not_mentioned		not_mentioned	correct	ok	not_mentioned	released	unavailable
Haiku 4.5	imcs21	calibration	10128165	symptom_252	10128165	0.003812	1.7050425419583917	not_mentioned		negative	incorrect	ok	negative	released	unavailable
Haiku 4.5	imcs21	calibration	10128165	symptom_253	10128165	0.003812	1.7050425419583917	not_mentioned		not_mentioned	correct	ok	not_mentioned	released	unavailable
Haiku 4.5	imcs21	calibration	10128165	symptom_254	10128165	0.003812	1.7050425419583917	not_mentioned		not_mentioned	correct	ok	not_mentioned	released	unavailable
Haiku 4.5	imcs21	calibration	10128165	symptom_255	10128165	0.003812	1.7050425419583917	not_mentioned		not_mentioned	correct	ok	not_mentioned	released	unavailable
Haiku 4.5	imcs21	calibration	10128165	symptom_256	10128165	0.003812	1.7050425419583917	not_mentioned		not_mentioned	correct	ok	not_mentioned	released	unavailable
Haiku 4.5	imcs21	calibration	10128165	symptom_257	10128165	0.003812	1.7050425419583917	not_mentioned		not_mentioned	correct	ok	not_mentioned	released	unavailable
Haiku 4.5	imcs21	calibration	10128165	symptom_258	10128165	0.003812	1.7050425419583917	not_mentioned		not_mentioned	correct	ok	not_mentioned	released	unavailable
Haiku 4.5	imcs21	calibration	10128165	symptom_259	10128165	0.003812	1.7050425419583917	not_mentioned		not_mentioned	correct	ok	not_mentioned	released	unavailable
Haiku 4.5	imcs21	calibration	10128165	symptom_260	10128165	0.003812	1.7050425419583917	not_mentioned		not_mentioned	correct	ok	not_mentioned	released	unavailable
Haiku 4.5	imcs21	calibration	10128165	symptom_261	10128165	0.003812	1.7050425419583917	not_mentioned		not_mentioned	correct	ok	not_mentioned	released	unavailable
Haiku 4.5	imcs21	calibration	10128165	symptom_262	10128165	0.003812	1.7050425419583917	not_mentioned		not_mentioned	correct	ok	not_mentioned	released	unavailable
Haiku 4.5	imcs21	calibration	10128165	symptom_263	10128165	0.003812	1.7050425419583917	not_mentioned		not_mentioned	correct	ok	not_mentioned	released	unavailable
Haiku 4.5	imcs21	calibration	10128165	symptom_264	10128165	0.003812	1.7050425419583917	not_mentioned		not_mentioned	correct	ok	not_mentioned	released	unavailable
Haiku 4.5	imcs21	calibration	10128165	symptom_265	10128165	0.003812	1.7050425419583917	not_mentioned		not_mentioned	correct	ok	not_mentioned	released	unavailable
Haiku 4.5	imcs21	calibration	10128165	symptom_266	10128165	0.003812	1.7050425419583917	not_mentioned		not_mentioned	correct	ok	not_mentioned	released	unavailable
Haiku 4.5	imcs21	calibration	10128165	symptom_267	10128165	0.003812	1.7050425419583917	not_mentioned		not_mentioned	correct	ok	not_mentioned	released	unavailable
Haiku 4.5	imcs21	calibration	10128165	symptom_268	10128165	0.003812	1.7050425419583917	not_mentioned		not_mentioned	correct	ok	not_mentioned	released	unavailable
Haiku 4.5	imcs21	calibration	10128165	symptom_269	10128165	0.003812	1.7050425419583917	not_mentioned		not_mentioned	correct	ok	not_mentioned	released	unavailable
Haiku 4.5	imcs21	calibration	10128165	symptom_270	10128165	0.003812	1.7050425419583917	not_mentioned		not_mentioned	correct	ok	not_mentioned	released	unavailable
Haiku 4.5	imcs21	calibration	10128165	symptom_271	10128165	0.003812	1.7050425419583917	not_mentioned		not_mentioned	correct	ok	not_mentioned	released	unavailable
Haiku 4.5	imcs21	calibration	10128165	symptom_272	10128165	0.003812	1.7050425419583917	not_mentioned		not_mentioned	correct	ok	not_mentioned	released	unavailable
Haiku 4.5	imcs21	calibration	10128165	symptom_273	10128165	0.003812	1.7050425419583917	not_mentioned		not_mentioned	correct	ok	not_mentioned	released	unavailable
Haiku 4.5	imcs21	calibration	10128165	symptom_274	10128165	0.003812	1.7050425419583917	not_mentioned		not_mentioned	correct	ok	not_mentioned	released	unavailable
Haiku 4.5	imcs21	calibration	10128165	symptom_275	10128165	0.003812	1.7050425419583917	not_mentioned		not_mentioned	correct	ok	not_mentioned	released	unavailable
Haiku 4.5	imcs21	calibration	10128165	symptom_276	10128165	0.003812	1.7050425419583917	not_mentioned		not_mentioned	correct	ok	not_mentioned	released	unavailable
Haiku 4.5	imcs21	calibration	10128165	symptom_277	10128165	0.003812	1.7050425419583917	not_mentioned		not_mentioned	correct	ok	not_mentioned	released	unavailable
Haiku 4.5	imcs21	calibration	10128165	symptom_278	10128165	0.003812	1.7050425419583917	not_mentioned		not_mentioned	correct	ok	not_mentioned	released	unavailable
Haiku 4.5	imcs21	calibration	10128165	symptom_279	10128165	0.003812	1.7050425419583917	not_mentioned		not_mentioned	correct	ok	not_mentioned	released	unavailable
Haiku 4.5	imcs21	calibration	10128165	symptom_280	10128165	0.003812	1.7050425419583917	not_mentioned		not_mentioned	correct	ok	not_mentioned	released	unavailable
Haiku 4.5	imcs21	calibration	10128165	symptom_281	10128165	0.003812	1.7050425419583917	not_mentioned		not_mentioned	correct	ok	not_mentioned	released	unavailable
Haiku 4.5	imcs21	calibration	10128165	symptom_282	10128165	0.003812	1.7050425419583917	not_mentioned		not_mentioned	correct	ok	not_mentioned	released	unavailable
Haiku 4.5	imcs21	calibration	10128165	symptom_283	10128165	0.003812	1.7050425419583917	not_mentioned		not_mentioned	correct	ok	not_mentioned	released	unavailable
Haiku 4.5	imcs21	calibration	10128165	symptom_284	10128165	0.003812	1.7050425419583917	not_mentioned		not_mentioned	correct	ok	not_mentioned	released	unavailable
Haiku 4.5	imcs21	calibration	10128165	symptom_285	10128165	0.003812	1.7050425419583917	not_mentioned		not_mentioned	correct	ok	not_mentioned	released	unavailable
Haiku 4.5	imcs21	calibration	10128165	symptom_286	10128165	0.003812	1.7050425419583917	not_mentioned		not_mentioned	correct	ok	not_mentioned	released	unavailable
Haiku 4.5	imcs21	calibration	10128165	symptom_287	10128165	0.003812	1.7050425419583917	not_mentioned		not_mentioned	correct	ok	not_mentioned	released	unavailable
Haiku 4.5	imcs21	calibration	10128165	symptom_288	10128165	0.003812	1.7050425419583917	not_mentioned		not_mentioned	correct	ok	not_mentioned	released	unavailable
Haiku 4.5	imcs21	calibration	10128165	symptom_289	10128165	0.003812	1.7050425419583917	not_mentioned		not_mentioned	correct	ok	not_mentioned	released	unavailable
Haiku 4.5	imcs21	calibration	10128165	symptom_290	10128165	0.003812	1.7050425419583917	not_mentioned		not_mentioned	correct	ok	not_mentioned	released	unavailable
Haiku 4.5	imcs21	calibration	10128165	symptom_291	10128165	0.003812	1.7050425419583917	not_mentioned		not_mentioned	correct	ok	not_mentioned	released	unavailable
Haiku 4.5	imcs21	calibration	10128165	symptom_292	10128165	0.003812	1.7050425419583917	not_mentioned		not_mentioned	correct	ok	not_mentioned	released	unavailable
Haiku 4.5	imcs21	calibration	10128165	symptom_293	10128165	0.003812	1.7050425419583917	not_mentioned		not_mentioned	correct	ok	not_mentioned	released	unavailable
Haiku 4.5	imcs21	calibration	10128165	symptom_294	10128165	0.003812	1.7050425419583917	not_mentioned		not_mentioned	correct	ok	not_mentioned	released	unavailable
Haiku 4.5	imcs21	calibration	10128165	symptom_295	10128165	0.003812	1.7050425419583917	not_mentioned		not_mentioned	correct	ok	not_mentioned	released	unavailable
Haiku 4.5	imcs21	calibration	10128165	symptom_296	10128165	0.003812	1.7050425419583917	not_mentioned		not_mentioned	correct	ok	not_mentioned	released	unavailable
Haiku 4.5	imcs21	calibration	10128165	symptom_297	10128165	0.003812	1.7050425419583917	not_mentioned		not_mentioned	correct	ok	not_mentioned	released	unavailable
Haiku 4.5	imcs21	calibration	10128165	symptom_298	10128165	0.003812	1.7050425419583917	not_mentioned		not_mentioned	correct	ok	not_mentioned	released	unavailable
Haiku 4.5	imcs21	calibration	10128165	symptom_299	10128165	0.003812	1.7050425419583917	not_mentioned		not_mentioned	correct	ok	not_mentioned	released	unavailable
Haiku 4.5	imcs21	calibration	10128165	symptom_300	10128165	0.003812	1.7050425419583917	not_mentioned		not_mentioned	correct	ok	not_mentioned	released	unavailable
Haiku 4.5	imcs21	calibration	10128165	symptom_301	10128165	0.003812	1.7050425419583917	not_mentioned		not_mentioned	correct	ok	not_mentioned	released	unavailable
Haiku 4.5	imcs21	calibration	10128165	symptom_302	10128165	0.003812	1.7050425419583917	not_mentioned		not_mentioned	correct	ok	not_mentioned	released	unavailable
Haiku 4.5	imcs21	calibration	10128165	symptom_303	10128165	0.003812	1.7050425419583917	not_mentioned		not_mentioned	correct	ok	not_mentioned	released	unavailable
Haiku 4.5	imcs21	calibration	10128165	symptom_304	10128165	0.003812	1.7050425419583917	not_mentioned		not_mentioned	correct	ok	not_mentioned	released	unavailable
Haiku 4.5	imcs21	calibration	10128165	symptom_305	10128165	0.003812	1.7050425419583917	not_mentioned		not_mentioned	correct	ok	not_mentioned	released	unavailable
Haiku 4.5	imcs21	calibration	10128165	symptom_306	10128165	0.003812	1.7050425419583917	not_mentioned		not_mentioned	correct	ok	not_mentioned	released	unavailable
Haiku 4.5	imcs21	calibration	10128165	symptom_307	10128165	0.003812	1.7050425419583917	not_mentioned		not_mentioned	correct	ok	not_mentioned	released	unavailable
Haiku 4.5	imcs21	calibration	10128165	symptom_308	10128165	0.003812	1.7050425419583917	not_mentioned		not_mentioned	correct	ok	not_mentioned	released	unavailable
Haiku 4.5	imcs21	calibration	10128165	symptom_309	10128165	0.003812	1.7050425419583917	not_mentioned		not_mentioned	correct	ok	not_mentioned	released	unavailable
Haiku 4.5	imcs21	calibration	10128165	symptom_310	10128165	0.003812	1.7050425419583917	not_mentioned		not_mentioned	correct	ok	not_mentioned	released	unavailable
Haiku 4.5	imcs21	calibration	10128165	symptom_311	10128165	0.003812	1.7050425419583917	not_mentioned		not_mentioned	correct	ok	not_mentioned	released	unavailable
Haiku 4.5	imcs21	calibration	10128165	symptom_312	10128165	0.003812	1.7050425419583917	not_mentioned		not_mentioned	correct	ok	not_mentioned	released	unavailable
Haiku 4.5	imcs21	calibration	10128165	symptom_313	10128165	0.003812	1.7050425419583917	not_mentioned		not_mentioned	correct	ok	not_mentioned	released	unavailable
Haiku 4.5	imcs21	calibration	10128165	symptom_314	10128165	0.003812	1.7050425419583917	not_mentioned		not_mentioned	correct	ok	not_mentioned	released	unavailable
Haiku 4.5	imcs21	calibration	10128165	symptom_315	10128165	0.003812	1.7050425419583917	not_mentioned		not_mentioned	correct	ok	not_mentioned	released	unavailable
Haiku 4.5	imcs21	calibration	10128165	symptom_316	10128165	0.003812	1.7050425419583917	not_mentioned		not_mentioned	correct	ok	not_mentioned	released	unavailable
Haiku 4.5	imcs21	calibration	10128165	symptom_317	10128165	0.003812	1.7050425419583917	not_mentioned		not_mentioned	correct	ok	not_mentioned	released	unavailable
Haiku 4.5	imcs21	calibration	10128165	symptom_318	10128165	0.003812	1.7050425419583917	not_mentioned		not_mentioned	correct	ok	not_mentioned	released	unavailable
Haiku 4.5	imcs21	calibration	10128165	symptom_319	10128165	0.003812	1.7050425419583917	not_mentioned		not_mentioned	correct	ok	not_mentioned	released	unavailable
Haiku 4.5	imcs21	calibration	10128165	symptom_320	10128165	0.003812	1.7050425419583917	not_mentioned		not_mentioned	correct	ok	not_mentioned	released	unavailable
Haiku 4.5	imcs21	calibration	10128165	symptom_321	10128165	0.003812	1.7050425419583917	not_mentioned		not_mentioned	correct	ok	not_mentioned	released	unavailable
Haiku 4.5	imcs21	calibration	10128165	symptom_322	10128165	0.003812	1.7050425419583917	not_mentioned		not_mentioned	correct	ok	not_mentioned	released	unavailable
Haiku 4.5	imcs21	calibration	10128165	symptom_323	10128165	0.003812	1.7050425419583917	not_mentioned		not_mentioned	correct	ok	not_mentioned	released	unavailable
Haiku 4.5	imcs21	calibration	10128165	symptom_324	10128165	0.003812	1.7050425419583917	not_mentioned		not_mentioned	correct	ok	not_mentioned	released	unavailable
Haiku 4.5	imcs21	calibration	10128165	symptom_325	10128165	0.003812	1.7050425419583917	not_mentioned		not_mentioned	correct	ok	not_mentioned	released	unavailable
Haiku 4.5	imcs21	calibration	10128165	symptom_326	10128165	0.003812	1.7050425419583917	not_mentioned		not_mentioned	correct	ok	not_mentioned	released	unavailable
Haiku 4.5	imcs21	calibration	10128165	symptom_327	10128165	0.003812	1.7050425419583917	not_mentioned		not_mentioned	correct	ok	not_mentioned	released	unavailable
Haiku 4.5	imcs21	calibration	10128165	symptom_328	10128165	0.003812	1.7050425419583917	not_mentioned		not_mentioned	correct	ok	not_mentioned	released	unavailable
Haiku 4.5	imcs21	calibration	10128165	symptom_329	10128165	0.003812	1.7050425419583917	not_mentioned		not_mentioned	correct	ok	not_mentioned	released	unavailable
Haiku 4.5	imcs21	calibration	10128165	symptom_330	10128165	0.003812	1.7050425419583917	not_mentioned		not_mentioned	correct	ok	not_mentioned	released	unavailable
Haiku 4.5	imcs21	calibration	10129820	symptom_000	10129820	0.004157	1.7152333748526871	not_mentioned		not_mentioned	correct	ok	not_mentioned	released	unavailable
Haiku 4.5	imcs21	calibration	10129820	symptom_001	10129820	0.004157	1.7152333748526871	positive	0.95	positive	correct	ok	positive	released	reported_percentage
Haiku 4.5	imcs21	calibration	10129820	symptom_002	10129820	0.004157	1.7152333748526871	not_mentioned		positive	incorrect	ok	positive	released	unavailable
Haiku 4.5	imcs21	calibration	10129820	symptom_003	10129820	0.004157	1.7152333748526871	not_mentioned		not_mentioned	correct	ok	not_mentioned	released	unavailable
Haiku 4.5	imcs21	calibration	10129820	symptom_004	10129820	0.004157	1.7152333748526871	not_mentioned		not_mentioned	correct	ok	not_mentioned	released	unavailable
Haiku 4.5	imcs21	calibration	10129820	symptom_005	10129820	0.004157	1.7152333748526871	not_mentioned		not_mentioned	correct	ok	not_mentioned	released	unavailable
Haiku 4.5	imcs21	calibration	10129820	symptom_006	10129820	0.004157	1.7152333748526871	not_mentioned		not_mentioned	correct	ok	not_mentioned	released	unavailable
Haiku 4.5	imcs21	calibration	10129820	symptom_007	10129820	0.004157	1.7152333748526871	not_mentioned		positive	incorrect	ok	positive	released	unavailable
Haiku 4.5	imcs21	calibration	10129820	symptom_008	10129820	0.004157	1.7152333748526871	not_mentioned		not_mentioned	correct	ok	not_mentioned	released	unavailable
Haiku 4.5	imcs21	calibration	10129820	symptom_009	10129820	0.004157	1.7152333748526871	positive	0.9	positive	correct	ok	positive	released	reported_percentage
Haiku 4.5	imcs21	calibration	10129820	symptom_010	10129820	0.004157	1.7152333748526871	not_mentioned		not_mentioned	correct	ok	not_mentioned	released	unavailable
Haiku 4.5	imcs21	calibration	10129820	symptom_011	10129820	0.004157	1.7152333748526871	not_mentioned		not_mentioned	correct	ok	not_mentioned	released	unavailable
Haiku 4.5	imcs21	calibration	10129820	symptom_012	10129820	0.004157	1.7152333748526871	not_mentioned		not_mentioned	correct	ok	not_mentioned	released	unavailable
Haiku 4.5	imcs21	calibration	10129820	symptom_013	10129820	0.004157	1.7152333748526871	not_mentioned		not_mentioned	correct	ok	not_mentioned	released	unavailable
Haiku 4.5	imcs21	calibration	10129820	symptom_014	10129820	0.004157	1.7152333748526871	not_mentioned		not_mentioned	correct	ok	not_mentioned	released	unavailable
Haiku 4.5	imcs21	calibration	10129820	symptom_015	10129820	0.004157	1.7152333748526871	not_mentioned		not_mentioned	correct	ok	not_mentioned	released	unavailable
Haiku 4.5	imcs21	calibration	10129820	symptom_016	10129820	0.004157	1.7152333748526871	not_mentioned		not_mentioned	correct	ok	not_mentioned	released	unavailable
Haiku 4.5	imcs21	calibration	10129820	symptom_017	10129820	0.004157	1.7152333748526871	positive	0.92	positive	correct	ok	positive	released	reported_percentage
Haiku 4.5	imcs21	calibration	10129820	symptom_018	10129820	0.004157	1.7152333748526871	not_mentioned		not_mentioned	correct	ok	not_mentioned	released	unavailable
Haiku 4.5	imcs21	calibration	10129820	symptom_019	10129820	0.004157	1.7152333748526871	not_mentioned		not_mentioned	correct	ok	not_mentioned	released	unavailable
Haiku 4.5	imcs21	calibration	10129820	symptom_020	10129820	0.004157	1.7152333748526871	not_mentioned		not_mentioned	correct	ok	not_mentioned	released	unavailable
Haiku 4.5	imcs21	calibration	10129820	symptom_021	10129820	0.004157	1.7152333748526871	not_mentioned		not_mentioned	correct	ok	not_mentioned	released	unavailable
Haiku 4.5	imcs21	calibration	10129820	symptom_022	10129820	0.004157	1.7152333748526871	positive	0.88	positive	correct	ok	positive	released	reported_percentage
Haiku 4.5	imcs21	calibration	10129820	symptom_023	10129820	0.004157	1.7152333748526871	not_mentioned		not_mentioned	correct	ok	not_mentioned	released	unavailable
Haiku 4.5	imcs21	calibration	10129820	symptom_024	10129820	0.004157	1.7152333748526871	not_mentioned		not_mentioned	correct	ok	not_mentioned	released	unavailable
Haiku 4.5	imcs21	calibration	10129820	symptom_025	10129820	0.004157	1.7152333748526871	not_mentioned		not_mentioned	correct	ok	not_mentioned	released	unavailable
Haiku 4.5	imcs21	calibration	10129820	symptom_026	10129820	0.004157	1.7152333748526871	not_mentioned		not_mentioned	correct	ok	not_mentioned	released	unavailable
Haiku 4.5	imcs21	calibration	10129820	symptom_027	10129820	0.004157	1.7152333748526871	not_mentioned		not_mentioned	correct	ok	not_mentioned	released	unavailable
Haiku 4.5	imcs21	calibration	10129820	symptom_028	10129820	0.004157	1.7152333748526871	not_mentioned		not_mentioned	correct	ok	not_mentioned	released	unavailable
Haiku 4.5	imcs21	calibration	10129820	symptom_029	10129820	0.004157	1.7152333748526871	not_mentioned		not_mentioned	correct	ok	not_mentioned	released	unavailable
Haiku 4.5	imcs21	calibration	10129820	symptom_030	10129820	0.004157	1.7152333748526871	not_mentioned		not_mentioned	correct	ok	not_mentioned	released	unavailable
Haiku 4.5	imcs21	calibration	10129820	symptom_031	10129820	0.004157	1.7152333748526871	not_mentioned		not_mentioned	correct	ok	not_mentioned	released	unavailable
Haiku 4.5	imcs21	calibration	10129820	symptom_032	10129820	0.004157	1.7152333748526871	not_mentioned		not_mentioned	correct	ok	not_mentioned	released	unavailable
Haiku 4.5	imcs21	calibration	10129820	symptom_033	10129820	0.004157	1.7152333748526871	not_mentioned		not_mentioned	correct	ok	not_mentioned	released	unavailable
Haiku 4.5	imcs21	calibration	10129820	symptom_034	10129820	0.004157	1.7152333748526871	not_mentioned		not_mentioned	correct	ok	not_mentioned	released	unavailable
Haiku 4.5	imcs21	calibration	10129820	symptom_035	10129820	0.004157	1.7152333748526871	not_mentioned		not_mentioned	correct	ok	not_mentioned	released	unavailable
Haiku 4.5	imcs21	calibration	10129820	symptom_036	10129820	0.004157	1.7152333748526871	not_mentioned		not_mentioned	correct	ok	not_mentioned	released	unavailable
Haiku 4.5	imcs21	calibration	10129820	symptom_037	10129820	0.004157	1.7152333748526871	not_mentioned		not_mentioned	correct	ok	not_mentioned	released	unavailable
Haiku 4.5	imcs21	calibration	10129820	symptom_038	10129820	0.004157	1.7152333748526871	not_mentioned		not_mentioned	correct	ok	not_mentioned	released	unavailable
Haiku 4.5	imcs21	calibration	10129820	symptom_039	10129820	0.004157	1.7152333748526871	not_mentioned		not_mentioned	correct	ok	not_mentioned	released	unavailable
Haiku 4.5	imcs21	calibration	10129820	symptom_040	10129820	0.004157	1.7152333748526871	not_mentioned		not_mentioned	correct	ok	not_mentioned	released	unavailable
Haiku 4.5	imcs21	calibration	10129820	symptom_041	10129820	0.004157	1.7152333748526871	not_mentioned		not_mentioned	correct	ok	not_mentioned	released	unavailable
Haiku 4.5	imcs21	calibration	10129820	symptom_042	10129820	0.004157	1.7152333748526871	not_mentioned		not_mentioned	correct	ok	not_mentioned	released	unavailable
Haiku 4.5	imcs21	calibration	10129820	symptom_043	10129820	0.004157	1.7152333748526871	not_mentioned		not_mentioned	correct	ok	not_mentioned	released	unavailable
Haiku 4.5	imcs21	calibration	10129820	symptom_044	10129820	0.004157	1.7152333748526871	not_mentioned		not_mentioned	correct	ok	not_mentioned	released	unavailable
Haiku 4.5	imcs21	calibration	10129820	symptom_045	10129820	0.004157	1.7152333748526871	not_mentioned		not_mentioned	correct	ok	not_mentioned	released	unavailable
Haiku 4.5	imcs21	calibration	10129820	symptom_046	10129820	0.004157	1.7152333748526871	not_mentioned		not_mentioned	correct	ok	not_mentioned	released	unavailable
Haiku 4.5	imcs21	calibration	10129820	symptom_047	10129820	0.004157	1.7152333748526871	not_mentioned		not_mentioned	correct	ok	not_mentioned	released	unavailable
Haiku 4.5	imcs21	calibration	10129820	symptom_048	10129820	0.004157	1.7152333748526871	not_mentioned		not_mentioned	correct	ok	not_mentioned	released	unavailable
Haiku 4.5	imcs21	calibration	10129820	symptom_049	10129820	0.004157	1.7152333748526871	not_mentioned		not_mentioned	correct	ok	not_mentioned	released	unavailable
Haiku 4.5	imcs21	calibration	10129820	symptom_050	10129820	0.004157	1.7152333748526871	not_mentioned		not_mentioned	correct	ok	not_mentioned	released	unavailable
Haiku 4.5	imcs21	calibration	10129820	symptom_051	10129820	0.004157	1.7152333748526871	not_mentioned		not_mentioned	correct	ok	not_mentioned	released	unavailable
Haiku 4.5	imcs21	calibration	10129820	symptom_052	10129820	0.004157	1.7152333748526871	not_mentioned		not_mentioned	correct	ok	not_mentioned	released	unavailable
Haiku 4.5	imcs21	calibration	10129820	symptom_053	10129820	0.004157	1.7152333748526871	not_mentioned		not_mentioned	correct	ok	not_mentioned	released	unavailable
Haiku 4.5	imcs21	calibration	10129820	symptom_054	10129820	0.004157	1.7152333748526871	not_mentioned		not_mentioned	correct	ok	not_mentioned	released	unavailable
Haiku 4.5	imcs21	calibration	10129820	symptom_055	10129820	0.004157	1.7152333748526871	not_mentioned		not_mentioned	correct	ok	not_mentioned	released	unavailable
Haiku 4.5	imcs21	calibration	10129820	symptom_056	10129820	0.004157	1.7152333748526871	not_mentioned		not_mentioned	correct	ok	not_mentioned	released	unavailable
Haiku 4.5	imcs21	calibration	10129820	symptom_057	10129820	0.004157	1.7152333748526871	not_mentioned		not_mentioned	correct	ok	not_mentioned	released	unavailable
Haiku 4.5	imcs21	calibration	10129820	symptom_058	10129820	0.004157	1.7152333748526871	not_mentioned		not_mentioned	correct	ok	not_mentioned	released	unavailable
Haiku 4.5	imcs21	calibration	10129820	symptom_059	10129820	0.004157	1.7152333748526871	not_mentioned		not_mentioned	correct	ok	not_mentioned	released	unavailable
Haiku 4.5	imcs21	calibration	10129820	symptom_060	10129820	0.004157	1.7152333748526871	not_mentioned		not_mentioned	correct	ok	not_mentioned	released	unavailable
Haiku 4.5	imcs21	calibration	10129820	symptom_061	10129820	0.004157	1.7152333748526871	not_mentioned		not_mentioned	correct	ok	not_mentioned	released	unavailable
Haiku 4.5	imcs21	calibration	10129820	symptom_062	10129820	0.004157	1.7152333748526871	not_mentioned		not_mentioned	correct	ok	not_mentioned	released	unavailable
Haiku 4.5	imcs21	calibration	10129820	symptom_063	10129820	0.004157	1.7152333748526871	not_mentioned		not_mentioned	correct	ok	not_mentioned	released	unavailable
Haiku 4.5	imcs21	calibration	10129820	symptom_064	10129820	0.004157	1.7152333748526871	not_mentioned		not_mentioned	correct	ok	not_mentioned	released	unavailable
Haiku 4.5	imcs21	calibration	10129820	symptom_065	10129820	0.004157	1.7152333748526871	not_mentioned		not_mentioned	correct	ok	not_mentioned	released	unavailable
Haiku 4.5	imcs21	calibration	10129820	symptom_066	10129820	0.004157	1.7152333748526871	not_mentioned		not_mentioned	correct	ok	not_mentioned	released	unavailable
Haiku 4.5	imcs21	calibration	10129820	symptom_067	10129820	0.004157	1.7152333748526871	not_mentioned		not_mentioned	correct	ok	not_mentioned	released	unavailable
Haiku 4.5	imcs21	calibration	10129820	symptom_068	10129820	0.004157	1.7152333748526871	not_mentioned		not_mentioned	correct	ok	not_mentioned	released	unavailable
Haiku 4.5	imcs21	calibration	10129820	symptom_069	10129820	0.004157	1.7152333748526871	not_mentioned		not_mentioned	correct	ok	not_mentioned	released	unavailable
Haiku 4.5	imcs21	calibration	10129820	symptom_070	10129820	0.004157	1.7152333748526871	not_mentioned		not_mentioned	correct	ok	not_mentioned	released	unavailable
Haiku 4.5	imcs21	calibration	10129820	symptom_071	10129820	0.004157	1.7152333748526871	not_mentioned		not_mentioned	correct	ok	not_mentioned	released	unavailable
Haiku 4.5	imcs21	calibration	10129820	symptom_072	10129820	0.004157	1.7152333748526871	not_mentioned		not_mentioned	correct	ok	not_mentioned	released	unavailable
Haiku 4.5	imcs21	calibration	10129820	symptom_073	10129820	0.004157	1.7152333748526871	not_mentioned		not_mentioned	correct	ok	not_mentioned	released	unavailable
Haiku 4.5	imcs21	calibration	10129820	symptom_074	10129820	0.004157	1.7152333748526871	not_mentioned		not_mentioned	correct	ok	not_mentioned	released	unavailable
Haiku 4.5	imcs21	calibration	10129820	symptom_075	10129820	0.004157	1.7152333748526871	not_mentioned		not_mentioned	correct	ok	not_mentioned	released	unavailable
Haiku 4.5	imcs21	calibration	10129820	symptom_076	10129820	0.004157	1.7152333748526871	not_mentioned		not_mentioned	correct	ok	not_mentioned	released	unavailable
Haiku 4.5	imcs21	calibration	10129820	symptom_077	10129820	0.004157	1.7152333748526871	not_mentioned		not_mentioned	correct	ok	not_mentioned	released	unavailable
Haiku 4.5	imcs21	calibration	10129820	symptom_078	10129820	0.004157	1.7152333748526871	not_mentioned		not_mentioned	correct	ok	not_mentioned	released	unavailable
Haiku 4.5	imcs21	calibration	10129820	symptom_079	10129820	0.004157	1.7152333748526871	not_mentioned		not_mentioned	correct	ok	not_mentioned	released	unavailable
Haiku 4.5	imcs21	calibration	10129820	symptom_080	10129820	0.004157	1.7152333748526871	not_mentioned		not_mentioned	correct	ok	not_mentioned	released	unavailable
Haiku 4.5	imcs21	calibration	10129820	symptom_081	10129820	0.004157	1.7152333748526871	not_mentioned		not_mentioned	correct	ok	not_mentioned	released	unavailable
Haiku 4.5	imcs21	calibration	10129820	symptom_082	10129820	0.004157	1.7152333748526871	not_mentioned		not_mentioned	correct	ok	not_mentioned	released	unavailable
Haiku 4.5	imcs21	calibration	10129820	symptom_083	10129820	0.004157	1.7152333748526871	not_mentioned		not_mentioned	correct	ok	not_mentioned	released	unavailable
Haiku 4.5	imcs21	calibration	10129820	symptom_084	10129820	0.004157	1.7152333748526871	not_mentioned		not_mentioned	correct	ok	not_mentioned	released	unavailable
Haiku 4.5	imcs21	calibration	10129820	symptom_085	10129820	0.004157	1.7152333748526871	not_mentioned		not_mentioned	correct	ok	not_mentioned	released	unavailable
Haiku 4.5	imcs21	calibration	10129820	symptom_086	10129820	0.004157	1.7152333748526871	not_mentioned		not_mentioned	correct	ok	not_mentioned	released	unavailable
Haiku 4.5	imcs21	calibration	10129820	symptom_087	10129820	0.004157	1.7152333748526871	not_mentioned		not_mentioned	correct	ok	not_mentioned	released	unavailable
Haiku 4.5	imcs21	calibration	10129820	symptom_088	10129820	0.004157	1.7152333748526871	not_mentioned		not_mentioned	correct	ok	not_mentioned	released	unavailable
Haiku 4.5	imcs21	calibration	10129820	symptom_089	10129820	0.004157	1.7152333748526871	not_mentioned		not_mentioned	correct	ok	not_mentioned	released	unavailable
Haiku 4.5	imcs21	calibration	10129820	symptom_090	10129820	0.004157	1.7152333748526871	not_mentioned		not_mentioned	correct	ok	not_mentioned	released	unavailable
Haiku 4.5	imcs21	calibration	10129820	symptom_091	10129820	0.004157	1.7152333748526871	not_mentioned		not_mentioned	correct	ok	not_mentioned	released	unavailable
Haiku 4.5	imcs21	calibration	10129820	symptom_092	10129820	0.004157	1.7152333748526871	not_mentioned		uncertain	incorrect	ok	uncertain	released	unavailable
Haiku 4.5	imcs21	calibration	10129820	symptom_093	10129820	0.004157	1.7152333748526871	not_mentioned		not_mentioned	correct	ok	not_mentioned	released	unavailable
Haiku 4.5	imcs21	calibration	10129820	symptom_094	10129820	0.004157	1.7152333748526871	not_mentioned		not_mentioned	correct	ok	not_mentioned	released	unavailable
Haiku 4.5	imcs21	calibration	10129820	symptom_095	10129820	0.004157	1.7152333748526871	not_mentioned		not_mentioned	correct	ok	not_mentioned	released	unavailable
Haiku 4.5	imcs21	calibration	10129820	symptom_096	10129820	0.004157	1.7152333748526871	not_mentioned		not_mentioned	correct	ok	not_mentioned	released	unavailable
Haiku 4.5	imcs21	calibration	10129820	symptom_097	10129820	0.004157	1.7152333748526871	not_mentioned		not_mentioned	correct	ok	not_mentioned	released	unavailable
Haiku 4.5	imcs21	calibration	10129820	symptom_098	10129820	0.004157	1.7152333748526871	not_mentioned		not_mentioned	correct	ok	not_mentioned	released	unavailable
Haiku 4.5	imcs21	calibration	10129820	symptom_099	10129820	0.004157	1.7152333748526871	not_mentioned		not_mentioned	correct	ok	not_mentioned	released	unavailable
Haiku 4.5	imcs21	calibration	10129820	symptom_100	10129820	0.004157	1.7152333748526871	not_mentioned		not_mentioned	correct	ok	not_mentioned	released	unavailable
Haiku 4.5	imcs21	calibration	10129820	symptom_101	10129820	0.004157	1.7152333748526871	not_mentioned		not_mentioned	correct	ok	not_mentioned	released	unavailable
Haiku 4.5	imcs21	calibration	10129820	symptom_102	10129820	0.004157	1.7152333748526871	not_mentioned		uncertain	incorrect	ok	uncertain	released	unavailable
Haiku 4.5	imcs21	calibration	10129820	symptom_103	10129820	0.004157	1.7152333748526871	not_mentioned		not_mentioned	correct	ok	not_mentioned	released	unavailable
Haiku 4.5	imcs21	calibration	10129820	symptom_104	10129820	0.004157	1.7152333748526871	not_mentioned		not_mentioned	correct	ok	not_mentioned	released	unavailable
Haiku 4.5	imcs21	calibration	10129820	symptom_105	10129820	0.004157	1.7152333748526871	not_mentioned		uncertain	incorrect	ok	uncertain	released	unavailable
Haiku 4.5	imcs21	calibration	10129820	symptom_106	10129820	0.004157	1.7152333748526871	not_mentioned		not_mentioned	correct	ok	not_mentioned	released	unavailable
Haiku 4.5	imcs21	calibration	10129820	symptom_107	10129820	0.004157	1.7152333748526871	not_mentioned		not_mentioned	correct	ok	not_mentioned	released	unavailable
Haiku 4.5	imcs21	calibration	10129820	symptom_108	10129820	0.004157	1.7152333748526871	not_mentioned		not_mentioned	correct	ok	not_mentioned	released	unavailable
Haiku 4.5	imcs21	calibration	10129820	symptom_109	10129820	0.004157	1.7152333748526871	not_mentioned		not_mentioned	correct	ok	not_mentioned	released	unavailable
Haiku 4.5	imcs21	calibration	10129820	symptom_110	10129820	0.004157	1.7152333748526871	not_mentioned		not_mentioned	correct	ok	not_mentioned	released	unavailable
Haiku 4.5	imcs21	calibration	10129820	symptom_111	10129820	0.004157	1.7152333748526871	not_mentioned		not_mentioned	correct	ok	not_mentioned	released	unavailable
Haiku 4.5	imcs21	calibration	10129820	symptom_112	10129820	0.004157	1.7152333748526871	not_mentioned		not_mentioned	correct	ok	not_mentioned	released	unavailable
Haiku 4.5	imcs21	calibration	10129820	symptom_113	10129820	0.004157	1.7152333748526871	not_mentioned		not_mentioned	correct	ok	not_mentioned	released	unavailable
Haiku 4.5	imcs21	calibration	10129820	symptom_114	10129820	0.004157	1.7152333748526871	not_mentioned		not_mentioned	correct	ok	not_mentioned	released	unavailable
Haiku 4.5	imcs21	calibration	10129820	symptom_115	10129820	0.004157	1.7152333748526871	not_mentioned		not_mentioned	correct	ok	not_mentioned	released	unavailable
Haiku 4.5	imcs21	calibration	10129820	symptom_116	10129820	0.004157	1.7152333748526871	not_mentioned		not_mentioned	correct	ok	not_mentioned	released	unavailable
Haiku 4.5	imcs21	calibration	10129820	symptom_117	10129820	0.004157	1.7152333748526871	not_mentioned		not_mentioned	correct	ok	not_mentioned	released	unavailable
Haiku 4.5	imcs21	calibration	10129820	symptom_118	10129820	0.004157	1.7152333748526871	not_mentioned		not_mentioned	correct	ok	not_mentioned	released	unavailable
Haiku 4.5	imcs21	calibration	10129820	symptom_119	10129820	0.004157	1.7152333748526871	not_mentioned		not_mentioned	correct	ok	not_mentioned	released	unavailable
Haiku 4.5	imcs21	calibration	10129820	symptom_120	10129820	0.004157	1.7152333748526871	not_mentioned		not_mentioned	correct	ok	not_mentioned	released	unavailable
Haiku 4.5	imcs21	calibration	10129820	symptom_121	10129820	0.004157	1.7152333748526871	not_mentioned		not_mentioned	correct	ok	not_mentioned	released	unavailable
Haiku 4.5	imcs21	calibration	10129820	symptom_122	10129820	0.004157	1.7152333748526871	not_mentioned		not_mentioned	correct	ok	not_mentioned	released	unavailable
Haiku 4.5	imcs21	calibration	10129820	symptom_123	10129820	0.004157	1.7152333748526871	not_mentioned		not_mentioned	correct	ok	not_mentioned	released	unavailable
Haiku 4.5	imcs21	calibration	10129820	symptom_124	10129820	0.004157	1.7152333748526871	not_mentioned		not_mentioned	correct	ok	not_mentioned	released	unavailable
Haiku 4.5	imcs21	calibration	10129820	symptom_125	10129820	0.004157	1.7152333748526871	not_mentioned		not_mentioned	correct	ok	not_mentioned	released	unavailable
Haiku 4.5	imcs21	calibration	10129820	symptom_126	10129820	0.004157	1.7152333748526871	not_mentioned		not_mentioned	correct	ok	not_mentioned	released	unavailable
Haiku 4.5	imcs21	calibration	10129820	symptom_127	10129820	0.004157	1.7152333748526871	not_mentioned		not_mentioned	correct	ok	not_mentioned	released	unavailable
Haiku 4.5	imcs21	calibration	10129820	symptom_128	10129820	0.004157	1.7152333748526871	not_mentioned		not_mentioned	correct	ok	not_mentioned	released	unavailable
Haiku 4.5	imcs21	calibration	10129820	symptom_129	10129820	0.004157	1.7152333748526871	not_mentioned		not_mentioned	correct	ok	not_mentioned	released	unavailable
Haiku 4.5	imcs21	calibration	10129820	symptom_130	10129820	0.004157	1.7152333748526871	not_mentioned		not_mentioned	correct	ok	not_mentioned	released	unavailable
Haiku 4.5	imcs21	calibration	10129820	symptom_131	10129820	0.004157	1.7152333748526871	not_mentioned		not_mentioned	correct	ok	not_mentioned	released	unavailable
Haiku 4.5	imcs21	calibration	10129820	symptom_132	10129820	0.004157	1.7152333748526871	not_mentioned		not_mentioned	correct	ok	not_mentioned	released	unavailable
Haiku 4.5	imcs21	calibration	10129820	symptom_133	10129820	0.004157	1.7152333748526871	not_mentioned		not_mentioned	correct	ok	not_mentioned	released	unavailable
Haiku 4.5	imcs21	calibration	10129820	symptom_134	10129820	0.004157	1.7152333748526871	not_mentioned		not_mentioned	correct	ok	not_mentioned	released	unavailable
Haiku 4.5	imcs21	calibration	10129820	symptom_135	10129820	0.004157	1.7152333748526871	not_mentioned		uncertain	incorrect	ok	uncertain	released	unavailable
Haiku 4.5	imcs21	calibration	10129820	symptom_136	10129820	0.004157	1.7152333748526871	not_mentioned		not_mentioned	correct	ok	not_mentioned	released	unavailable
Haiku 4.5	imcs21	calibration	10129820	symptom_137	10129820	0.004157	1.7152333748526871	not_mentioned		not_mentioned	correct	ok	not_mentioned	released	unavailable
Haiku 4.5	imcs21	calibration	10129820	symptom_138	10129820	0.004157	1.7152333748526871	not_mentioned		not_mentioned	correct	ok	not_mentioned	released	unavailable
Haiku 4.5	imcs21	calibration	10129820	symptom_139	10129820	0.004157	1.7152333748526871	not_mentioned		not_mentioned	correct	ok	not_mentioned	released	unavailable
Haiku 4.5	imcs21	calibration	10129820	symptom_140	10129820	0.004157	1.7152333748526871	not_mentioned		not_mentioned	correct	ok	not_mentioned	released	unavailable
Haiku 4.5	imcs21	calibration	10129820	symptom_141	10129820	0.004157	1.7152333748526871	not_mentioned		not_mentioned	correct	ok	not_mentioned	released	unavailable
Haiku 4.5	imcs21	calibration	10129820	symptom_142	10129820	0.004157	1.7152333748526871	not_mentioned		not_mentioned	correct	ok	not_mentioned	released	unavailable
Haiku 4.5	imcs21	calibration	10129820	symptom_143	10129820	0.004157	1.7152333748526871	not_mentioned		not_mentioned	correct	ok	not_mentioned	released	unavailable
Haiku 4.5	imcs21	calibration	10129820	symptom_144	10129820	0.004157	1.7152333748526871	not_mentioned		not_mentioned	correct	ok	not_mentioned	released	unavailable
Haiku 4.5	imcs21	calibration	10129820	symptom_145	10129820	0.004157	1.7152333748526871	not_mentioned		not_mentioned	correct	ok	not_mentioned	released	unavailable
Haiku 4.5	imcs21	calibration	10129820	symptom_146	10129820	0.004157	1.7152333748526871	not_mentioned		not_mentioned	correct	ok	not_mentioned	released	unavailable
Haiku 4.5	imcs21	calibration	10129820	symptom_147	10129820	0.004157	1.7152333748526871	not_mentioned		not_mentioned	correct	ok	not_mentioned	released	unavailable
Haiku 4.5	imcs21	calibration	10129820	symptom_148	10129820	0.004157	1.7152333748526871	not_mentioned		not_mentioned	correct	ok	not_mentioned	released	unavailable
Haiku 4.5	imcs21	calibration	10129820	symptom_149	10129820	0.004157	1.7152333748526871	not_mentioned		not_mentioned	correct	ok	not_mentioned	released	unavailable
Haiku 4.5	imcs21	calibration	10129820	symptom_150	10129820	0.004157	1.7152333748526871	not_mentioned		not_mentioned	correct	ok	not_mentioned	released	unavailable
Haiku 4.5	imcs21	calibration	10129820	symptom_151	10129820	0.004157	1.7152333748526871	not_mentioned		not_mentioned	correct	ok	not_mentioned	released	unavailable
Haiku 4.5	imcs21	calibration	10129820	symptom_152	10129820	0.004157	1.7152333748526871	not_mentioned		not_mentioned	correct	ok	not_mentioned	released	unavailable
Haiku 4.5	imcs21	calibration	10129820	symptom_153	10129820	0.004157	1.7152333748526871	not_mentioned		not_mentioned	correct	ok	not_mentioned	released	unavailable
Haiku 4.5	imcs21	calibration	10129820	symptom_154	10129820	0.004157	1.7152333748526871	not_mentioned		not_mentioned	correct	ok	not_mentioned	released	unavailable
Haiku 4.5	imcs21	calibration	10129820	symptom_155	10129820	0.004157	1.7152333748526871	not_mentioned		not_mentioned	correct	ok	not_mentioned	released	unavailable
Haiku 4.5	imcs21	calibration	10129820	symptom_156	10129820	0.004157	1.7152333748526871	not_mentioned		not_mentioned	correct	ok	not_mentioned	released	unavailable
Haiku 4.5	imcs21	calibration	10129820	symptom_157	10129820	0.004157	1.7152333748526871	not_mentioned		not_mentioned	correct	ok	not_mentioned	released	unavailable
Haiku 4.5	imcs21	calibration	10129820	symptom_158	10129820	0.004157	1.7152333748526871	not_mentioned		not_mentioned	correct	ok	not_mentioned	released	unavailable
Haiku 4.5	imcs21	calibration	10129820	symptom_159	10129820	0.004157	1.7152333748526871	not_mentioned		not_mentioned	correct	ok	not_mentioned	released	unavailable
Haiku 4.5	imcs21	calibration	10129820	symptom_160	10129820	0.004157	1.7152333748526871	not_mentioned		not_mentioned	correct	ok	not_mentioned	released	unavailable
Haiku 4.5	imcs21	calibration	10129820	symptom_161	10129820	0.004157	1.7152333748526871	not_mentioned		not_mentioned	correct	ok	not_mentioned	released	unavailable
Haiku 4.5	imcs21	calibration	10129820	symptom_162	10129820	0.004157	1.7152333748526871	not_mentioned		not_mentioned	correct	ok	not_mentioned	released	unavailable
Haiku 4.5	imcs21	calibration	10129820	symptom_163	10129820	0.004157	1.7152333748526871	not_mentioned		not_mentioned	correct	ok	not_mentioned	released	unavailable
Haiku 4.5	imcs21	calibration	10129820	symptom_164	10129820	0.004157	1.7152333748526871	not_mentioned		not_mentioned	correct	ok	not_mentioned	released	unavailable
Haiku 4.5	imcs21	calibration	10129820	symptom_165	10129820	0.004157	1.7152333748526871	not_mentioned		not_mentioned	correct	ok	not_mentioned	released	unavailable
Haiku 4.5	imcs21	calibration	10129820	symptom_166	10129820	0.004157	1.7152333748526871	not_mentioned		not_mentioned	correct	ok	not_mentioned	released	unavailable
Haiku 4.5	imcs21	calibration	10129820	symptom_167	10129820	0.004157	1.7152333748526871	not_mentioned		not_mentioned	correct	ok	not_mentioned	released	unavailable
Haiku 4.5	imcs21	calibration	10129820	symptom_168	10129820	0.004157	1.7152333748526871	not_mentioned		not_mentioned	correct	ok	not_mentioned	released	unavailable
Haiku 4.5	imcs21	calibration	10129820	symptom_169	10129820	0.004157	1.7152333748526871	not_mentioned		not_mentioned	correct	ok	not_mentioned	released	unavailable
Haiku 4.5	imcs21	calibration	10129820	symptom_170	10129820	0.004157	1.7152333748526871	not_mentioned		not_mentioned	correct	ok	not_mentioned	released	unavailable
Haiku 4.5	imcs21	calibration	10129820	symptom_171	10129820	0.004157	1.7152333748526871	not_mentioned		not_mentioned	correct	ok	not_mentioned	released	unavailable
Haiku 4.5	imcs21	calibration	10129820	symptom_172	10129820	0.004157	1.7152333748526871	not_mentioned		not_mentioned	correct	ok	not_mentioned	released	unavailable
Haiku 4.5	imcs21	calibration	10129820	symptom_173	10129820	0.004157	1.7152333748526871	not_mentioned		not_mentioned	correct	ok	not_mentioned	released	unavailable
Haiku 4.5	imcs21	calibration	10129820	symptom_174	10129820	0.004157	1.7152333748526871	not_mentioned		not_mentioned	correct	ok	not_mentioned	released	unavailable
Haiku 4.5	imcs21	calibration	10129820	symptom_175	10129820	0.004157	1.7152333748526871	not_mentioned		not_mentioned	correct	ok	not_mentioned	released	unavailable
Haiku 4.5	imcs21	calibration	10129820	symptom_176	10129820	0.004157	1.7152333748526871	not_mentioned		not_mentioned	correct	ok	not_mentioned	released	unavailable
Haiku 4.5	imcs21	calibration	10129820	symptom_177	10129820	0.004157	1.7152333748526871	not_mentioned		not_mentioned	correct	ok	not_mentioned	released	unavailable
Haiku 4.5	imcs21	calibration	10129820	symptom_178	10129820	0.004157	1.7152333748526871	not_mentioned		not_mentioned	correct	ok	not_mentioned	released	unavailable
Haiku 4.5	imcs21	calibration	10129820	symptom_179	10129820	0.004157	1.7152333748526871	not_mentioned		not_mentioned	correct	ok	not_mentioned	released	unavailable
Haiku 4.5	imcs21	calibration	10129820	symptom_180	10129820	0.004157	1.7152333748526871	not_mentioned		not_mentioned	correct	ok	not_mentioned	released	unavailable
Haiku 4.5	imcs21	calibration	10129820	symptom_181	10129820	0.004157	1.7152333748526871	not_mentioned		not_mentioned	correct	ok	not_mentioned	released	unavailable
Haiku 4.5	imcs21	calibration	10129820	symptom_182	10129820	0.004157	1.7152333748526871	not_mentioned		not_mentioned	correct	ok	not_mentioned	released	unavailable
Haiku 4.5	imcs21	calibration	10129820	symptom_183	10129820	0.004157	1.7152333748526871	not_mentioned		not_mentioned	correct	ok	not_mentioned	released	unavailable
Haiku 4.5	imcs21	calibration	10129820	symptom_184	10129820	0.004157	1.7152333748526871	not_mentioned		not_mentioned	correct	ok	not_mentioned	released	unavailable
Haiku 4.5	imcs21	calibration	10129820	symptom_185	10129820	0.004157	1.7152333748526871	not_mentioned		not_mentioned	correct	ok	not_mentioned	released	unavailable
Haiku 4.5	imcs21	calibration	10129820	symptom_186	10129820	0.004157	1.7152333748526871	not_mentioned		not_mentioned	correct	ok	not_mentioned	released	unavailable
Haiku 4.5	imcs21	calibration	10129820	symptom_187	10129820	0.004157	1.7152333748526871	not_mentioned		not_mentioned	correct	ok	not_mentioned	released	unavailable
Haiku 4.5	imcs21	calibration	10129820	symptom_188	10129820	0.004157	1.7152333748526871	not_mentioned		not_mentioned	correct	ok	not_mentioned	released	unavailable
Haiku 4.5	imcs21	calibration	10129820	symptom_189	10129820	0.004157	1.7152333748526871	not_mentioned		not_mentioned	correct	ok	not_mentioned	released	unavailable
Haiku 4.5	imcs21	calibration	10129820	symptom_190	10129820	0.004157	1.7152333748526871	not_mentioned		not_mentioned	correct	ok	not_mentioned	released	unavailable
Haiku 4.5	imcs21	calibration	10129820	symptom_191	10129820	0.004157	1.7152333748526871	not_mentioned		not_mentioned	correct	ok	not_mentioned	released	unavailable
Haiku 4.5	imcs21	calibration	10129820	symptom_192	10129820	0.004157	1.7152333748526871	not_mentioned		not_mentioned	correct	ok	not_mentioned	released	unavailable
Haiku 4.5	imcs21	calibration	10129820	symptom_193	10129820	0.004157	1.7152333748526871	not_mentioned		not_mentioned	correct	ok	not_mentioned	released	unavailable
Haiku 4.5	imcs21	calibration	10129820	symptom_194	10129820	0.004157	1.7152333748526871	not_mentioned		not_mentioned	correct	ok	not_mentioned	released	unavailable
Haiku 4.5	imcs21	calibration	10129820	symptom_195	10129820	0.004157	1.7152333748526871	not_mentioned		not_mentioned	correct	ok	not_mentioned	released	unavailable
Haiku 4.5	imcs21	calibration	10129820	symptom_196	10129820	0.004157	1.7152333748526871	not_mentioned		not_mentioned	correct	ok	not_mentioned	released	unavailable
Haiku 4.5	imcs21	calibration	10129820	symptom_197	10129820	0.004157	1.7152333748526871	not_mentioned		not_mentioned	correct	ok	not_mentioned	released	unavailable
Haiku 4.5	imcs21	calibration	10129820	symptom_198	10129820	0.004157	1.7152333748526871	not_mentioned		not_mentioned	correct	ok	not_mentioned	released	unavailable
Haiku 4.5	imcs21	calibration	10129820	symptom_199	10129820	0.004157	1.7152333748526871	not_mentioned		not_mentioned	correct	ok	not_mentioned	released	unavailable
Haiku 4.5	imcs21	calibration	10129820	symptom_200	10129820	0.004157	1.7152333748526871	not_mentioned		not_mentioned	correct	ok	not_mentioned	released	unavailable
Haiku 4.5	imcs21	calibration	10129820	symptom_201	10129820	0.004157	1.7152333748526871	not_mentioned		not_mentioned	correct	ok	not_mentioned	released	unavailable
Haiku 4.5	imcs21	calibration	10129820	symptom_202	10129820	0.004157	1.7152333748526871	not_mentioned		not_mentioned	correct	ok	not_mentioned	released	unavailable
Haiku 4.5	imcs21	calibration	10129820	symptom_203	10129820	0.004157	1.7152333748526871	not_mentioned		not_mentioned	correct	ok	not_mentioned	released	unavailable
Haiku 4.5	imcs21	calibration	10129820	symptom_204	10129820	0.004157	1.7152333748526871	not_mentioned		not_mentioned	correct	ok	not_mentioned	released	unavailable
Haiku 4.5	imcs21	calibration	10129820	symptom_205	10129820	0.004157	1.7152333748526871	not_mentioned		not_mentioned	correct	ok	not_mentioned	released	unavailable
Haiku 4.5	imcs21	calibration	10129820	symptom_206	10129820	0.004157	1.7152333748526871	not_mentioned		not_mentioned	correct	ok	not_mentioned	released	unavailable
Haiku 4.5	imcs21	calibration	10129820	symptom_207	10129820	0.004157	1.7152333748526871	not_mentioned		not_mentioned	correct	ok	not_mentioned	released	unavailable
Haiku 4.5	imcs21	calibration	10129820	symptom_208	10129820	0.004157	1.7152333748526871	not_mentioned		not_mentioned	correct	ok	not_mentioned	released	unavailable
Haiku 4.5	imcs21	calibration	10129820	symptom_209	10129820	0.004157	1.7152333748526871	not_mentioned		not_mentioned	correct	ok	not_mentioned	released	unavailable
Haiku 4.5	imcs21	calibration	10129820	symptom_210	10129820	0.004157	1.7152333748526871	not_mentioned		not_mentioned	correct	ok	not_mentioned	released	unavailable
Haiku 4.5	imcs21	calibration	10129820	symptom_211	10129820	0.004157	1.7152333748526871	not_mentioned		not_mentioned	correct	ok	not_mentioned	released	unavailable
Haiku 4.5	imcs21	calibration	10129820	symptom_212	10129820	0.004157	1.7152333748526871	not_mentioned		not_mentioned	correct	ok	not_mentioned	released	unavailable
Haiku 4.5	imcs21	calibration	10129820	symptom_213	10129820	0.004157	1.7152333748526871	not_mentioned		not_mentioned	correct	ok	not_mentioned	released	unavailable
Haiku 4.5	imcs21	calibration	10129820	symptom_214	10129820	0.004157	1.7152333748526871	not_mentioned		not_mentioned	correct	ok	not_mentioned	released	unavailable
Haiku 4.5	imcs21	calibration	10129820	symptom_215	10129820	0.004157	1.7152333748526871	not_mentioned		not_mentioned	correct	ok	not_mentioned	released	unavailable
Haiku 4.5	imcs21	calibration	10129820	symptom_216	10129820	0.004157	1.7152333748526871	not_mentioned		not_mentioned	correct	ok	not_mentioned	released	unavailable
Haiku 4.5	imcs21	calibration	10129820	symptom_217	10129820	0.004157	1.7152333748526871	not_mentioned		not_mentioned	correct	ok	not_mentioned	released	unavailable
Haiku 4.5	imcs21	calibration	10129820	symptom_218	10129820	0.004157	1.7152333748526871	not_mentioned		not_mentioned	correct	ok	not_mentioned	released	unavailable
Haiku 4.5	imcs21	calibration	10129820	symptom_219	10129820	0.004157	1.7152333748526871	not_mentioned		not_mentioned	correct	ok	not_mentioned	released	unavailable
Haiku 4.5	imcs21	calibration	10129820	symptom_220	10129820	0.004157	1.7152333748526871	not_mentioned		not_mentioned	correct	ok	not_mentioned	released	unavailable
Haiku 4.5	imcs21	calibration	10129820	symptom_221	10129820	0.004157	1.7152333748526871	not_mentioned		not_mentioned	correct	ok	not_mentioned	released	unavailable
Haiku 4.5	imcs21	calibration	10129820	symptom_222	10129820	0.004157	1.7152333748526871	not_mentioned		not_mentioned	correct	ok	not_mentioned	released	unavailable
Haiku 4.5	imcs21	calibration	10129820	symptom_223	10129820	0.004157	1.7152333748526871	not_mentioned		not_mentioned	correct	ok	not_mentioned	released	unavailable
Haiku 4.5	imcs21	calibration	10129820	symptom_224	10129820	0.004157	1.7152333748526871	not_mentioned		not_mentioned	correct	ok	not_mentioned	released	unavailable
Haiku 4.5	imcs21	calibration	10129820	symptom_225	10129820	0.004157	1.7152333748526871	not_mentioned		not_mentioned	correct	ok	not_mentioned	released	unavailable
Haiku 4.5	imcs21	calibration	10129820	symptom_226	10129820	0.004157	1.7152333748526871	not_mentioned		not_mentioned	correct	ok	not_mentioned	released	unavailable
Haiku 4.5	imcs21	calibration	10129820	symptom_227	10129820	0.004157	1.7152333748526871	not_mentioned		not_mentioned	correct	ok	not_mentioned	released	unavailable
Haiku 4.5	imcs21	calibration	10129820	symptom_228	10129820	0.004157	1.7152333748526871	not_mentioned		not_mentioned	correct	ok	not_mentioned	released	unavailable
Haiku 4.5	imcs21	calibration	10129820	symptom_229	10129820	0.004157	1.7152333748526871	not_mentioned		not_mentioned	correct	ok	not_mentioned	released	unavailable
Haiku 4.5	imcs21	calibration	10129820	symptom_230	10129820	0.004157	1.7152333748526871	not_mentioned		not_mentioned	correct	ok	not_mentioned	released	unavailable
Haiku 4.5	imcs21	calibration	10129820	symptom_231	10129820	0.004157	1.7152333748526871	not_mentioned		not_mentioned	correct	ok	not_mentioned	released	unavailable
Haiku 4.5	imcs21	calibration	10129820	symptom_232	10129820	0.004157	1.7152333748526871	not_mentioned		not_mentioned	correct	ok	not_mentioned	released	unavailable
Haiku 4.5	imcs21	calibration	10129820	symptom_233	10129820	0.004157	1.7152333748526871	not_mentioned		not_mentioned	correct	ok	not_mentioned	released	unavailable
Haiku 4.5	imcs21	calibration	10129820	symptom_234	10129820	0.004157	1.7152333748526871	not_mentioned		not_mentioned	correct	ok	not_mentioned	released	unavailable
Haiku 4.5	imcs21	calibration	10129820	symptom_235	10129820	0.004157	1.7152333748526871	not_mentioned		not_mentioned	correct	ok	not_mentioned	released	unavailable
Haiku 4.5	imcs21	calibration	10129820	symptom_236	10129820	0.004157	1.7152333748526871	not_mentioned		not_mentioned	correct	ok	not_mentioned	released	unavailable
Haiku 4.5	imcs21	calibration	10129820	symptom_237	10129820	0.004157	1.7152333748526871	not_mentioned		not_mentioned	correct	ok	not_mentioned	released	unavailable
Haiku 4.5	imcs21	calibration	10129820	symptom_238	10129820	0.004157	1.7152333748526871	not_mentioned		not_mentioned	correct	ok	not_mentioned	released	unavailable
Haiku 4.5	imcs21	calibration	10129820	symptom_239	10129820	0.004157	1.7152333748526871	not_mentioned		not_mentioned	correct	ok	not_mentioned	released	unavailable
Haiku 4.5	imcs21	calibration	10129820	symptom_240	10129820	0.004157	1.7152333748526871	not_mentioned		not_mentioned	correct	ok	not_mentioned	released	unavailable
Haiku 4.5	imcs21	calibration	10129820	symptom_241	10129820	0.004157	1.7152333748526871	not_mentioned		not_mentioned	correct	ok	not_mentioned	released	unavailable
Haiku 4.5	imcs21	calibration	10129820	symptom_242	10129820	0.004157	1.7152333748526871	not_mentioned		not_mentioned	correct	ok	not_mentioned	released	unavailable
Haiku 4.5	imcs21	calibration	10129820	symptom_243	10129820	0.004157	1.7152333748526871	not_mentioned		not_mentioned	correct	ok	not_mentioned	released	unavailable
Haiku 4.5	imcs21	calibration	10129820	symptom_244	10129820	0.004157	1.7152333748526871	not_mentioned		not_mentioned	correct	ok	not_mentioned	released	unavailable
Haiku 4.5	imcs21	calibration	10129820	symptom_245	10129820	0.004157	1.7152333748526871	not_mentioned		not_mentioned	correct	ok	not_mentioned	released	unavailable
Haiku 4.5	imcs21	calibration	10129820	symptom_246	10129820	0.004157	1.7152333748526871	not_mentioned		not_mentioned	correct	ok	not_mentioned	released	unavailable
Haiku 4.5	imcs21	calibration	10129820	symptom_247	10129820	0.004157	1.7152333748526871	not_mentioned		not_mentioned	correct	ok	not_mentioned	released	unavailable
Haiku 4.5	imcs21	calibration	10129820	symptom_248	10129820	0.004157	1.7152333748526871	not_mentioned		not_mentioned	correct	ok	not_mentioned	released	unavailable
Haiku 4.5	imcs21	calibration	10129820	symptom_249	10129820	0.004157	1.7152333748526871	not_mentioned		not_mentioned	correct	ok	not_mentioned	released	unavailable
Haiku 4.5	imcs21	calibration	10129820	symptom_250	10129820	0.004157	1.7152333748526871	not_mentioned		not_mentioned	correct	ok	not_mentioned	released	unavailable
Haiku 4.5	imcs21	calibration	10129820	symptom_251	10129820	0.004157	1.7152333748526871	not_mentioned		not_mentioned	correct	ok	not_mentioned	released	unavailable
Haiku 4.5	imcs21	calibration	10129820	symptom_252	10129820	0.004157	1.7152333748526871	not_mentioned		not_mentioned	correct	ok	not_mentioned	released	unavailable
Haiku 4.5	imcs21	calibration	10129820	symptom_253	10129820	0.004157	1.7152333748526871	not_mentioned		not_mentioned	correct	ok	not_mentioned	released	unavailable
Haiku 4.5	imcs21	calibration	10129820	symptom_254	10129820	0.004157	1.7152333748526871	not_mentioned		not_mentioned	correct	ok	not_mentioned	released	unavailable
Haiku 4.5	imcs21	calibration	10129820	symptom_255	10129820	0.004157	1.7152333748526871	not_mentioned		not_mentioned	correct	ok	not_mentioned	released	unavailable
Haiku 4.5	imcs21	calibration	10129820	symptom_256	10129820	0.004157	1.7152333748526871	not_mentioned		not_mentioned	correct	ok	not_mentioned	released	unavailable
Haiku 4.5	imcs21	calibration	10129820	symptom_257	10129820	0.004157	1.7152333748526871	not_mentioned		not_mentioned	correct	ok	not_mentioned	released	unavailable
Haiku 4.5	imcs21	calibration	10129820	symptom_258	10129820	0.004157	1.7152333748526871	not_mentioned		not_mentioned	correct	ok	not_mentioned	released	unavailable
Haiku 4.5	imcs21	calibration	10129820	symptom_259	10129820	0.004157	1.7152333748526871	not_mentioned		not_mentioned	correct	ok	not_mentioned	released	unavailable
Haiku 4.5	imcs21	calibration	10129820	symptom_260	10129820	0.004157	1.7152333748526871	not_mentioned		not_mentioned	correct	ok	not_mentioned	released	unavailable
Haiku 4.5	imcs21	calibration	10129820	symptom_261	10129820	0.004157	1.7152333748526871	not_mentioned		not_mentioned	correct	ok	not_mentioned	released	unavailable
Haiku 4.5	imcs21	calibration	10129820	symptom_262	10129820	0.004157	1.7152333748526871	not_mentioned		not_mentioned	correct	ok	not_mentioned	released	unavailable
Haiku 4.5	imcs21	calibration	10129820	symptom_263	10129820	0.004157	1.7152333748526871	not_mentioned		not_mentioned	correct	ok	not_mentioned	released	unavailable
Haiku 4.5	imcs21	calibration	10129820	symptom_264	10129820	0.004157	1.7152333748526871	not_mentioned		not_mentioned	correct	ok	not_mentioned	released	unavailable
Haiku 4.5	imcs21	calibration	10129820	symptom_265	10129820	0.004157	1.7152333748526871	not_mentioned		not_mentioned	correct	ok	not_mentioned	released	unavailable
Haiku 4.5	imcs21	calibration	10129820	symptom_266	10129820	0.004157	1.7152333748526871	not_mentioned		not_mentioned	correct	ok	not_mentioned	released	unavailable
Haiku 4.5	imcs21	calibration	10129820	symptom_267	10129820	0.004157	1.7152333748526871	not_mentioned		not_mentioned	correct	ok	not_mentioned	released	unavailable
Haiku 4.5	imcs21	calibration	10129820	symptom_268	10129820	0.004157	1.7152333748526871	not_mentioned		not_mentioned	correct	ok	not_mentioned	released	unavailable
Haiku 4.5	imcs21	calibration	10129820	symptom_269	10129820	0.004157	1.7152333748526871	not_mentioned		not_mentioned	correct	ok	not_mentioned	released	unavailable
Haiku 4.5	imcs21	calibration	10129820	symptom_270	10129820	0.004157	1.7152333748526871	not_mentioned		not_mentioned	correct	ok	not_mentioned	released	unavailable
Haiku 4.5	imcs21	calibration	10129820	symptom_271	10129820	0.004157	1.7152333748526871	not_mentioned		not_mentioned	correct	ok	not_mentioned	released	unavailable
Haiku 4.5	imcs21	calibration	10129820	symptom_272	10129820	0.004157	1.7152333748526871	not_mentioned		not_mentioned	correct	ok	not_mentioned	released	unavailable
Haiku 4.5	imcs21	calibration	10129820	symptom_273	10129820	0.004157	1.7152333748526871	not_mentioned		not_mentioned	correct	ok	not_mentioned	released	unavailable
Haiku 4.5	imcs21	calibration	10129820	symptom_274	10129820	0.004157	1.7152333748526871	not_mentioned		not_mentioned	correct	ok	not_mentioned	released	unavailable
Haiku 4.5	imcs21	calibration	10129820	symptom_275	10129820	0.004157	1.7152333748526871	not_mentioned		not_mentioned	correct	ok	not_mentioned	released	unavailable
Haiku 4.5	imcs21	calibration	10129820	symptom_276	10129820	0.004157	1.7152333748526871	not_mentioned		not_mentioned	correct	ok	not_mentioned	released	unavailable
Haiku 4.5	imcs21	calibration	10129820	symptom_277	10129820	0.004157	1.7152333748526871	not_mentioned		not_mentioned	correct	ok	not_mentioned	released	unavailable
Haiku 4.5	imcs21	calibration	10129820	symptom_278	10129820	0.004157	1.7152333748526871	not_mentioned		not_mentioned	correct	ok	not_mentioned	released	unavailable
Haiku 4.5	imcs21	calibration	10129820	symptom_279	10129820	0.004157	1.7152333748526871	not_mentioned		not_mentioned	correct	ok	not_mentioned	released	unavailable
Haiku 4.5	imcs21	calibration	10129820	symptom_280	10129820	0.004157	1.7152333748526871	not_mentioned		not_mentioned	correct	ok	not_mentioned	released	unavailable
Haiku 4.5	imcs21	calibration	10129820	symptom_281	10129820	0.004157	1.7152333748526871	not_mentioned		not_mentioned	correct	ok	not_mentioned	released	unavailable
Haiku 4.5	imcs21	calibration	10129820	symptom_282	10129820	0.004157	1.7152333748526871	not_mentioned		not_mentioned	correct	ok	not_mentioned	released	unavailable
Haiku 4.5	imcs21	calibration	10129820	symptom_283	10129820	0.004157	1.7152333748526871	not_mentioned		not_mentioned	correct	ok	not_mentioned	released	unavailable
Haiku 4.5	imcs21	calibration	10129820	symptom_284	10129820	0.004157	1.7152333748526871	not_mentioned		not_mentioned	correct	ok	not_mentioned	released	unavailable
Haiku 4.5	imcs21	calibration	10129820	symptom_285	10129820	0.004157	1.7152333748526871	not_mentioned		not_mentioned	correct	ok	not_mentioned	released	unavailable
Haiku 4.5	imcs21	calibration	10129820	symptom_286	10129820	0.004157	1.7152333748526871	not_mentioned		not_mentioned	correct	ok	not_mentioned	released	unavailable
Haiku 4.5	imcs21	calibration	10129820	symptom_287	10129820	0.004157	1.7152333748526871	not_mentioned		not_mentioned	correct	ok	not_mentioned	released	unavailable
Haiku 4.5	imcs21	calibration	10129820	symptom_288	10129820	0.004157	1.7152333748526871	not_mentioned		not_mentioned	correct	ok	not_mentioned	released	unavailable
Haiku 4.5	imcs21	calibration	10129820	symptom_289	10129820	0.004157	1.7152333748526871	not_mentioned		not_mentioned	correct	ok	not_mentioned	released	unavailable
Haiku 4.5	imcs21	calibration	10129820	symptom_290	10129820	0.004157	1.7152333748526871	not_mentioned		not_mentioned	correct	ok	not_mentioned	released	unavailable
Haiku 4.5	imcs21	calibration	10129820	symptom_291	10129820	0.004157	1.7152333748526871	not_mentioned		not_mentioned	correct	ok	not_mentioned	released	unavailable
Haiku 4.5	imcs21	calibration	10129820	symptom_292	10129820	0.004157	1.7152333748526871	not_mentioned		not_mentioned	correct	ok	not_mentioned	released	unavailable
Haiku 4.5	imcs21	calibration	10129820	symptom_293	10129820	0.004157	1.7152333748526871	not_mentioned		not_mentioned	correct	ok	not_mentioned	released	unavailable
Haiku 4.5	imcs21	calibration	10129820	symptom_294	10129820	0.004157	1.7152333748526871	not_mentioned		not_mentioned	correct	ok	not_mentioned	released	unavailable
Haiku 4.5	imcs21	calibration	10129820	symptom_295	10129820	0.004157	1.7152333748526871	not_mentioned		not_mentioned	correct	ok	not_mentioned	released	unavailable
Haiku 4.5	imcs21	calibration	10129820	symptom_296	10129820	0.004157	1.7152333748526871	not_mentioned		not_mentioned	correct	ok	not_mentioned	released	unavailable
