## Supplementary material for "Evaluation of System One Models on Biomedical Texts": Experiment Results: experiment-results.csv (part 19 of 409)

model	dataset	split	case_id	field	source_cluster	case_cost_usd	case_latency_s	prediction	confidence	true_label	adjudication	status	released_label	reference_source	confidence_source	clean_case_id	case_role	error_probability
Haiku 4.5	imcs21	calibration	10129820	symptom_297	10129820	0.004157	1.7152333748526871	not_mentioned		not_mentioned	correct	ok	not_mentioned	released	unavailable
Haiku 4.5	imcs21	calibration	10129820	symptom_298	10129820	0.004157	1.7152333748526871	not_mentioned		not_mentioned	correct	ok	not_mentioned	released	unavailable
Haiku 4.5	imcs21	calibration	10129820	symptom_299	10129820	0.004157	1.7152333748526871	not_mentioned		not_mentioned	correct	ok	not_mentioned	released	unavailable
Haiku 4.5	imcs21	calibration	10129820	symptom_300	10129820	0.004157	1.7152333748526871	not_mentioned		not_mentioned	correct	ok	not_mentioned	released	unavailable
Haiku 4.5	imcs21	calibration	10129820	symptom_301	10129820	0.004157	1.7152333748526871	not_mentioned		not_mentioned	correct	ok	not_mentioned	released	unavailable
Haiku 4.5	imcs21	calibration	10129820	symptom_302	10129820	0.004157	1.7152333748526871	not_mentioned		not_mentioned	correct	ok	not_mentioned	released	unavailable
Haiku 4.5	imcs21	calibration	10129820	symptom_303	10129820	0.004157	1.7152333748526871	not_mentioned		not_mentioned	correct	ok	not_mentioned	released	unavailable
Haiku 4.5	imcs21	calibration	10129820	symptom_304	10129820	0.004157	1.7152333748526871	not_mentioned		not_mentioned	correct	ok	not_mentioned	released	unavailable
Haiku 4.5	imcs21	calibration	10129820	symptom_305	10129820	0.004157	1.7152333748526871	not_mentioned		not_mentioned	correct	ok	not_mentioned	released	unavailable
Haiku 4.5	imcs21	calibration	10129820	symptom_306	10129820	0.004157	1.7152333748526871	not_mentioned		not_mentioned	correct	ok	not_mentioned	released	unavailable
Haiku 4.5	imcs21	calibration	10129820	symptom_307	10129820	0.004157	1.7152333748526871	not_mentioned		not_mentioned	correct	ok	not_mentioned	released	unavailable
Haiku 4.5	imcs21	calibration	10129820	symptom_308	10129820	0.004157	1.7152333748526871	not_mentioned		not_mentioned	correct	ok	not_mentioned	released	unavailable
Haiku 4.5	imcs21	calibration	10129820	symptom_309	10129820	0.004157	1.7152333748526871	not_mentioned		not_mentioned	correct	ok	not_mentioned	released	unavailable
Haiku 4.5	imcs21	calibration	10129820	symptom_310	10129820	0.004157	1.7152333748526871	not_mentioned		not_mentioned	correct	ok	not_mentioned	released	unavailable
Haiku 4.5	imcs21	calibration	10129820	symptom_311	10129820	0.004157	1.7152333748526871	not_mentioned		not_mentioned	correct	ok	not_mentioned	released	unavailable
Haiku 4.5	imcs21	calibration	10129820	symptom_312	10129820	0.004157	1.7152333748526871	not_mentioned		not_mentioned	correct	ok	not_mentioned	released	unavailable
Haiku 4.5	imcs21	calibration	10129820	symptom_313	10129820	0.004157	1.7152333748526871	not_mentioned		not_mentioned	correct	ok	not_mentioned	released	unavailable
Haiku 4.5	imcs21	calibration	10129820	symptom_314	10129820	0.004157	1.7152333748526871	not_mentioned		not_mentioned	correct	ok	not_mentioned	released	unavailable
Haiku 4.5	imcs21	calibration	10129820	symptom_315	10129820	0.004157	1.7152333748526871	not_mentioned		not_mentioned	correct	ok	not_mentioned	released	unavailable
Haiku 4.5	imcs21	calibration	10129820	symptom_316	10129820	0.004157	1.7152333748526871	not_mentioned		not_mentioned	correct	ok	not_mentioned	released	unavailable
Haiku 4.5	imcs21	calibration	10129820	symptom_317	10129820	0.004157	1.7152333748526871	not_mentioned		not_mentioned	correct	ok	not_mentioned	released	unavailable
Haiku 4.5	imcs21	calibration	10129820	symptom_318	10129820	0.004157	1.7152333748526871	not_mentioned		not_mentioned	correct	ok	not_mentioned	released	unavailable
Haiku 4.5	imcs21	calibration	10129820	symptom_319	10129820	0.004157	1.7152333748526871	not_mentioned		not_mentioned	correct	ok	not_mentioned	released	unavailable
Haiku 4.5	imcs21	calibration	10129820	symptom_320	10129820	0.004157	1.7152333748526871	not_mentioned		not_mentioned	correct	ok	not_mentioned	released	unavailable
Haiku 4.5	imcs21	calibration	10129820	symptom_321	10129820	0.004157	1.7152333748526871	not_mentioned		not_mentioned	correct	ok	not_mentioned	released	unavailable
Haiku 4.5	imcs21	calibration	10129820	symptom_322	10129820	0.004157	1.7152333748526871	not_mentioned		not_mentioned	correct	ok	not_mentioned	released	unavailable
Haiku 4.5	imcs21	calibration	10129820	symptom_323	10129820	0.004157	1.7152333748526871	not_mentioned		not_mentioned	correct	ok	not_mentioned	released	unavailable
Haiku 4.5	imcs21	calibration	10129820	symptom_324	10129820	0.004157	1.7152333748526871	not_mentioned		not_mentioned	correct	ok	not_mentioned	released	unavailable
Haiku 4.5	imcs21	calibration	10129820	symptom_325	10129820	0.004157	1.7152333748526871	not_mentioned		not_mentioned	correct	ok	not_mentioned	released	unavailable
Haiku 4.5	imcs21	calibration	10129820	symptom_326	10129820	0.004157	1.7152333748526871	not_mentioned		not_mentioned	correct	ok	not_mentioned	released	unavailable
Haiku 4.5	imcs21	calibration	10129820	symptom_327	10129820	0.004157	1.7152333748526871	not_mentioned		not_mentioned	correct	ok	not_mentioned	released	unavailable
Haiku 4.5	imcs21	calibration	10129820	symptom_328	10129820	0.004157	1.7152333748526871	not_mentioned		not_mentioned	correct	ok	not_mentioned	released	unavailable
Haiku 4.5	imcs21	calibration	10129820	symptom_329	10129820	0.004157	1.7152333748526871	not_mentioned		not_mentioned	correct	ok	not_mentioned	released	unavailable
Haiku 4.5	imcs21	calibration	10129820	symptom_330	10129820	0.004157	1.7152333748526871	not_mentioned		not_mentioned	correct	ok	not_mentioned	released	unavailable
Haiku 4.5	imcs21	calibration	10130435	symptom_000	10130435	0.00364	1.113959375070408	not_mentioned		not_mentioned	correct	ok	not_mentioned	released	unavailable
Haiku 4.5	imcs21	calibration	10130435	symptom_001	10130435	0.00364	1.113959375070408	not_mentioned		not_mentioned	correct	ok	not_mentioned	released	unavailable
Haiku 4.5	imcs21	calibration	10130435	symptom_002	10130435	0.00364	1.113959375070408	not_mentioned		not_mentioned	correct	ok	not_mentioned	released	unavailable
Haiku 4.5	imcs21	calibration	10130435	symptom_003	10130435	0.00364	1.113959375070408	not_mentioned		not_mentioned	correct	ok	not_mentioned	released	unavailable
Haiku 4.5	imcs21	calibration	10130435	symptom_004	10130435	0.00364	1.113959375070408	not_mentioned		not_mentioned	correct	ok	not_mentioned	released	unavailable
Haiku 4.5	imcs21	calibration	10130435	symptom_005	10130435	0.00364	1.113959375070408	not_mentioned		not_mentioned	correct	ok	not_mentioned	released	unavailable
Haiku 4.5	imcs21	calibration	10130435	symptom_006	10130435	0.00364	1.113959375070408	not_mentioned		not_mentioned	correct	ok	not_mentioned	released	unavailable
Haiku 4.5	imcs21	calibration	10130435	symptom_007	10130435	0.00364	1.113959375070408	not_mentioned		not_mentioned	correct	ok	not_mentioned	released	unavailable
Haiku 4.5	imcs21	calibration	10130435	symptom_008	10130435	0.00364	1.113959375070408	not_mentioned		not_mentioned	correct	ok	not_mentioned	released	unavailable
Haiku 4.5	imcs21	calibration	10130435	symptom_009	10130435	0.00364	1.113959375070408	not_mentioned		not_mentioned	correct	ok	not_mentioned	released	unavailable
Haiku 4.5	imcs21	calibration	10130435	symptom_010	10130435	0.00364	1.113959375070408	not_mentioned		not_mentioned	correct	ok	not_mentioned	released	unavailable
Haiku 4.5	imcs21	calibration	10130435	symptom_011	10130435	0.00364	1.113959375070408	not_mentioned		not_mentioned	correct	ok	not_mentioned	released	unavailable
Haiku 4.5	imcs21	calibration	10130435	symptom_012	10130435	0.00364	1.113959375070408	not_mentioned		not_mentioned	correct	ok	not_mentioned	released	unavailable
Haiku 4.5	imcs21	calibration	10130435	symptom_013	10130435	0.00364	1.113959375070408	not_mentioned		not_mentioned	correct	ok	not_mentioned	released	unavailable
Haiku 4.5	imcs21	calibration	10130435	symptom_014	10130435	0.00364	1.113959375070408	not_mentioned		not_mentioned	correct	ok	not_mentioned	released	unavailable
Haiku 4.5	imcs21	calibration	10130435	symptom_015	10130435	0.00364	1.113959375070408	not_mentioned		not_mentioned	correct	ok	not_mentioned	released	unavailable
Haiku 4.5	imcs21	calibration	10130435	symptom_016	10130435	0.00364	1.113959375070408	positive	0.95	positive	correct	ok	positive	released	reported_percentage
Haiku 4.5	imcs21	calibration	10130435	symptom_017	10130435	0.00364	1.113959375070408	not_mentioned		not_mentioned	correct	ok	not_mentioned	released	unavailable
Haiku 4.5	imcs21	calibration	10130435	symptom_018	10130435	0.00364	1.113959375070408	not_mentioned		not_mentioned	correct	ok	not_mentioned	released	unavailable
Haiku 4.5	imcs21	calibration	10130435	symptom_019	10130435	0.00364	1.113959375070408	not_mentioned		not_mentioned	correct	ok	not_mentioned	released	unavailable
Haiku 4.5	imcs21	calibration	10130435	symptom_020	10130435	0.00364	1.113959375070408	not_mentioned		not_mentioned	correct	ok	not_mentioned	released	unavailable
Haiku 4.5	imcs21	calibration	10130435	symptom_021	10130435	0.00364	1.113959375070408	not_mentioned		not_mentioned	correct	ok	not_mentioned	released	unavailable
Haiku 4.5	imcs21	calibration	10130435	symptom_022	10130435	0.00364	1.113959375070408	not_mentioned		not_mentioned	correct	ok	not_mentioned	released	unavailable
Haiku 4.5	imcs21	calibration	10130435	symptom_023	10130435	0.00364	1.113959375070408	not_mentioned		not_mentioned	correct	ok	not_mentioned	released	unavailable
Haiku 4.5	imcs21	calibration	10130435	symptom_024	10130435	0.00364	1.113959375070408	not_mentioned		not_mentioned	correct	ok	not_mentioned	released	unavailable
Haiku 4.5	imcs21	calibration	10130435	symptom_025	10130435	0.00364	1.113959375070408	not_mentioned		not_mentioned	correct	ok	not_mentioned	released	unavailable
Haiku 4.5	imcs21	calibration	10130435	symptom_026	10130435	0.00364	1.113959375070408	not_mentioned		not_mentioned	correct	ok	not_mentioned	released	unavailable
Haiku 4.5	imcs21	calibration	10130435	symptom_027	10130435	0.00364	1.113959375070408	not_mentioned		not_mentioned	correct	ok	not_mentioned	released	unavailable
Haiku 4.5	imcs21	calibration	10130435	symptom_028	10130435	0.00364	1.113959375070408	not_mentioned		not_mentioned	correct	ok	not_mentioned	released	unavailable
Haiku 4.5	imcs21	calibration	10130435	symptom_029	10130435	0.00364	1.113959375070408	not_mentioned		not_mentioned	correct	ok	not_mentioned	released	unavailable
Haiku 4.5	imcs21	calibration	10130435	symptom_030	10130435	0.00364	1.113959375070408	not_mentioned		not_mentioned	correct	ok	not_mentioned	released	unavailable
Haiku 4.5	imcs21	calibration	10130435	symptom_031	10130435	0.00364	1.113959375070408	not_mentioned		not_mentioned	correct	ok	not_mentioned	released	unavailable
Haiku 4.5	imcs21	calibration	10130435	symptom_032	10130435	0.00364	1.113959375070408	not_mentioned		not_mentioned	correct	ok	not_mentioned	released	unavailable
Haiku 4.5	imcs21	calibration	10130435	symptom_033	10130435	0.00364	1.113959375070408	not_mentioned		not_mentioned	correct	ok	not_mentioned	released	unavailable
Haiku 4.5	imcs21	calibration	10130435	symptom_034	10130435	0.00364	1.113959375070408	not_mentioned		not_mentioned	correct	ok	not_mentioned	released	unavailable
Haiku 4.5	imcs21	calibration	10130435	symptom_035	10130435	0.00364	1.113959375070408	not_mentioned		not_mentioned	correct	ok	not_mentioned	released	unavailable
Haiku 4.5	imcs21	calibration	10130435	symptom_036	10130435	0.00364	1.113959375070408	not_mentioned		not_mentioned	correct	ok	not_mentioned	released	unavailable
Haiku 4.5	imcs21	calibration	10130435	symptom_037	10130435	0.00364	1.113959375070408	not_mentioned		not_mentioned	correct	ok	not_mentioned	released	unavailable
Haiku 4.5	imcs21	calibration	10130435	symptom_038	10130435	0.00364	1.113959375070408	not_mentioned		not_mentioned	correct	ok	not_mentioned	released	unavailable
Haiku 4.5	imcs21	calibration	10130435	symptom_039	10130435	0.00364	1.113959375070408	not_mentioned		not_mentioned	correct	ok	not_mentioned	released	unavailable
Haiku 4.5	imcs21	calibration	10130435	symptom_040	10130435	0.00364	1.113959375070408	not_mentioned		not_mentioned	correct	ok	not_mentioned	released	unavailable
Haiku 4.5	imcs21	calibration	10130435	symptom_041	10130435	0.00364	1.113959375070408	not_mentioned		not_mentioned	correct	ok	not_mentioned	released	unavailable
Haiku 4.5	imcs21	calibration	10130435	symptom_042	10130435	0.00364	1.113959375070408	not_mentioned		not_mentioned	correct	ok	not_mentioned	released	unavailable
Haiku 4.5	imcs21	calibration	10130435	symptom_043	10130435	0.00364	1.113959375070408	not_mentioned		not_mentioned	correct	ok	not_mentioned	released	unavailable
Haiku 4.5	imcs21	calibration	10130435	symptom_044	10130435	0.00364	1.113959375070408	not_mentioned		not_mentioned	correct	ok	not_mentioned	released	unavailable
Haiku 4.5	imcs21	calibration	10130435	symptom_045	10130435	0.00364	1.113959375070408	not_mentioned		not_mentioned	correct	ok	not_mentioned	released	unavailable
Haiku 4.5	imcs21	calibration	10130435	symptom_046	10130435	0.00364	1.113959375070408	not_mentioned		not_mentioned	correct	ok	not_mentioned	released	unavailable
Haiku 4.5	imcs21	calibration	10130435	symptom_047	10130435	0.00364	1.113959375070408	not_mentioned		not_mentioned	correct	ok	not_mentioned	released	unavailable
Haiku 4.5	imcs21	calibration	10130435	symptom_048	10130435	0.00364	1.113959375070408	not_mentioned		not_mentioned	correct	ok	not_mentioned	released	unavailable
Haiku 4.5	imcs21	calibration	10130435	symptom_049	10130435	0.00364	1.113959375070408	not_mentioned		not_mentioned	correct	ok	not_mentioned	released	unavailable
Haiku 4.5	imcs21	calibration	10130435	symptom_050	10130435	0.00364	1.113959375070408	not_mentioned		not_mentioned	correct	ok	not_mentioned	released	unavailable
Haiku 4.5	imcs21	calibration	10130435	symptom_051	10130435	0.00364	1.113959375070408	not_mentioned		not_mentioned	correct	ok	not_mentioned	released	unavailable
Haiku 4.5	imcs21	calibration	10130435	symptom_052	10130435	0.00364	1.113959375070408	not_mentioned		not_mentioned	correct	ok	not_mentioned	released	unavailable
Haiku 4.5	imcs21	calibration	10130435	symptom_053	10130435	0.00364	1.113959375070408	not_mentioned		not_mentioned	correct	ok	not_mentioned	released	unavailable
Haiku 4.5	imcs21	calibration	10130435	symptom_054	10130435	0.00364	1.113959375070408	not_mentioned		not_mentioned	correct	ok	not_mentioned	released	unavailable
Haiku 4.5	imcs21	calibration	10130435	symptom_055	10130435	0.00364	1.113959375070408	not_mentioned		not_mentioned	correct	ok	not_mentioned	released	unavailable
Haiku 4.5	imcs21	calibration	10130435	symptom_056	10130435	0.00364	1.113959375070408	not_mentioned		not_mentioned	correct	ok	not_mentioned	released	unavailable
Haiku 4.5	imcs21	calibration	10130435	symptom_057	10130435	0.00364	1.113959375070408	not_mentioned		not_mentioned	correct	ok	not_mentioned	released	unavailable
Haiku 4.5	imcs21	calibration	10130435	symptom_058	10130435	0.00364	1.113959375070408	not_mentioned		not_mentioned	correct	ok	not_mentioned	released	unavailable
Haiku 4.5	imcs21	calibration	10130435	symptom_059	10130435	0.00364	1.113959375070408	not_mentioned		not_mentioned	correct	ok	not_mentioned	released	unavailable
Haiku 4.5	imcs21	calibration	10130435	symptom_060	10130435	0.00364	1.113959375070408	not_mentioned		not_mentioned	correct	ok	not_mentioned	released	unavailable
Haiku 4.5	imcs21	calibration	10130435	symptom_061	10130435	0.00364	1.113959375070408	not_mentioned		not_mentioned	correct	ok	not_mentioned	released	unavailable
Haiku 4.5	imcs21	calibration	10130435	symptom_062	10130435	0.00364	1.113959375070408	not_mentioned		not_mentioned	correct	ok	not_mentioned	released	unavailable
Haiku 4.5	imcs21	calibration	10130435	symptom_063	10130435	0.00364	1.113959375070408	not_mentioned		not_mentioned	correct	ok	not_mentioned	released	unavailable
Haiku 4.5	imcs21	calibration	10130435	symptom_064	10130435	0.00364	1.113959375070408	not_mentioned		not_mentioned	correct	ok	not_mentioned	released	unavailable
Haiku 4.5	imcs21	calibration	10130435	symptom_065	10130435	0.00364	1.113959375070408	not_mentioned		not_mentioned	correct	ok	not_mentioned	released	unavailable
Haiku 4.5	imcs21	calibration	10130435	symptom_066	10130435	0.00364	1.113959375070408	not_mentioned		not_mentioned	correct	ok	not_mentioned	released	unavailable
Haiku 4.5	imcs21	calibration	10130435	symptom_067	10130435	0.00364	1.113959375070408	not_mentioned		not_mentioned	correct	ok	not_mentioned	released	unavailable
Haiku 4.5	imcs21	calibration	10130435	symptom_068	10130435	0.00364	1.113959375070408	not_mentioned		not_mentioned	correct	ok	not_mentioned	released	unavailable
Haiku 4.5	imcs21	calibration	10130435	symptom_069	10130435	0.00364	1.113959375070408	not_mentioned		not_mentioned	correct	ok	not_mentioned	released	unavailable
Haiku 4.5	imcs21	calibration	10130435	symptom_070	10130435	0.00364	1.113959375070408	not_mentioned		not_mentioned	correct	ok	not_mentioned	released	unavailable
Haiku 4.5	imcs21	calibration	10130435	symptom_071	10130435	0.00364	1.113959375070408	not_mentioned		not_mentioned	correct	ok	not_mentioned	released	unavailable
Haiku 4.5	imcs21	calibration	10130435	symptom_072	10130435	0.00364	1.113959375070408	not_mentioned		not_mentioned	correct	ok	not_mentioned	released	unavailable
Haiku 4.5	imcs21	calibration	10130435	symptom_073	10130435	0.00364	1.113959375070408	uncertain	0.75	not_mentioned	incorrect	ok	not_mentioned	released	reported_percentage
Haiku 4.5	imcs21	calibration	10130435	symptom_074	10130435	0.00364	1.113959375070408	not_mentioned		not_mentioned	correct	ok	not_mentioned	released	unavailable
Haiku 4.5	imcs21	calibration	10130435	symptom_075	10130435	0.00364	1.113959375070408	not_mentioned		not_mentioned	correct	ok	not_mentioned	released	unavailable
Haiku 4.5	imcs21	calibration	10130435	symptom_076	10130435	0.00364	1.113959375070408	not_mentioned		not_mentioned	correct	ok	not_mentioned	released	unavailable
Haiku 4.5	imcs21	calibration	10130435	symptom_077	10130435	0.00364	1.113959375070408	not_mentioned		not_mentioned	correct	ok	not_mentioned	released	unavailable
Haiku 4.5	imcs21	calibration	10130435	symptom_078	10130435	0.00364	1.113959375070408	not_mentioned		not_mentioned	correct	ok	not_mentioned	released	unavailable
Haiku 4.5	imcs21	calibration	10130435	symptom_079	10130435	0.00364	1.113959375070408	not_mentioned		not_mentioned	correct	ok	not_mentioned	released	unavailable
Haiku 4.5	imcs21	calibration	10130435	symptom_080	10130435	0.00364	1.113959375070408	not_mentioned		not_mentioned	correct	ok	not_mentioned	released	unavailable
Haiku 4.5	imcs21	calibration	10130435	symptom_081	10130435	0.00364	1.113959375070408	not_mentioned		not_mentioned	correct	ok	not_mentioned	released	unavailable
Haiku 4.5	imcs21	calibration	10130435	symptom_082	10130435	0.00364	1.113959375070408	uncertain	0.75	positive	incorrect	ok	positive	released	reported_percentage
Haiku 4.5	imcs21	calibration	10130435	symptom_083	10130435	0.00364	1.113959375070408	not_mentioned		not_mentioned	correct	ok	not_mentioned	released	unavailable
Haiku 4.5	imcs21	calibration	10130435	symptom_084	10130435	0.00364	1.113959375070408	not_mentioned		not_mentioned	correct	ok	not_mentioned	released	unavailable
Haiku 4.5	imcs21	calibration	10130435	symptom_085	10130435	0.00364	1.113959375070408	not_mentioned		not_mentioned	correct	ok	not_mentioned	released	unavailable
Haiku 4.5	imcs21	calibration	10130435	symptom_086	10130435	0.00364	1.113959375070408	not_mentioned		not_mentioned	correct	ok	not_mentioned	released	unavailable
Haiku 4.5	imcs21	calibration	10130435	symptom_087	10130435	0.00364	1.113959375070408	not_mentioned		not_mentioned	correct	ok	not_mentioned	released	unavailable
Haiku 4.5	imcs21	calibration	10130435	symptom_088	10130435	0.00364	1.113959375070408	not_mentioned		not_mentioned	correct	ok	not_mentioned	released	unavailable
Haiku 4.5	imcs21	calibration	10130435	symptom_089	10130435	0.00364	1.113959375070408	not_mentioned		not_mentioned	correct	ok	not_mentioned	released	unavailable
Haiku 4.5	imcs21	calibration	10130435	symptom_090	10130435	0.00364	1.113959375070408	not_mentioned		not_mentioned	correct	ok	not_mentioned	released	unavailable
Haiku 4.5	imcs21	calibration	10130435	symptom_091	10130435	0.00364	1.113959375070408	not_mentioned		not_mentioned	correct	ok	not_mentioned	released	unavailable
Haiku 4.5	imcs21	calibration	10130435	symptom_092	10130435	0.00364	1.113959375070408	not_mentioned		not_mentioned	correct	ok	not_mentioned	released	unavailable
Haiku 4.5	imcs21	calibration	10130435	symptom_093	10130435	0.00364	1.113959375070408	not_mentioned		not_mentioned	correct	ok	not_mentioned	released	unavailable
Haiku 4.5	imcs21	calibration	10130435	symptom_094	10130435	0.00364	1.113959375070408	not_mentioned		not_mentioned	correct	ok	not_mentioned	released	unavailable
Haiku 4.5	imcs21	calibration	10130435	symptom_095	10130435	0.00364	1.113959375070408	not_mentioned		not_mentioned	correct	ok	not_mentioned	released	unavailable
Haiku 4.5	imcs21	calibration	10130435	symptom_096	10130435	0.00364	1.113959375070408	not_mentioned		not_mentioned	correct	ok	not_mentioned	released	unavailable
Haiku 4.5	imcs21	calibration	10130435	symptom_097	10130435	0.00364	1.113959375070408	not_mentioned		not_mentioned	correct	ok	not_mentioned	released	unavailable
Haiku 4.5	imcs21	calibration	10130435	symptom_098	10130435	0.00364	1.113959375070408	not_mentioned		not_mentioned	correct	ok	not_mentioned	released	unavailable
Haiku 4.5	imcs21	calibration	10130435	symptom_099	10130435	0.00364	1.113959375070408	not_mentioned		not_mentioned	correct	ok	not_mentioned	released	unavailable
Haiku 4.5	imcs21	calibration	10130435	symptom_100	10130435	0.00364	1.113959375070408	not_mentioned		not_mentioned	correct	ok	not_mentioned	released	unavailable
Haiku 4.5	imcs21	calibration	10130435	symptom_101	10130435	0.00364	1.113959375070408	not_mentioned		not_mentioned	correct	ok	not_mentioned	released	unavailable
Haiku 4.5	imcs21	calibration	10130435	symptom_102	10130435	0.00364	1.113959375070408	not_mentioned		not_mentioned	correct	ok	not_mentioned	released	unavailable
Haiku 4.5	imcs21	calibration	10130435	symptom_103	10130435	0.00364	1.113959375070408	not_mentioned		not_mentioned	correct	ok	not_mentioned	released	unavailable
Haiku 4.5	imcs21	calibration	10130435	symptom_104	10130435	0.00364	1.113959375070408	not_mentioned		not_mentioned	correct	ok	not_mentioned	released	unavailable
Haiku 4.5	imcs21	calibration	10130435	symptom_105	10130435	0.00364	1.113959375070408	not_mentioned		not_mentioned	correct	ok	not_mentioned	released	unavailable
Haiku 4.5	imcs21	calibration	10130435	symptom_106	10130435	0.00364	1.113959375070408	not_mentioned		not_mentioned	correct	ok	not_mentioned	released	unavailable
Haiku 4.5	imcs21	calibration	10130435	symptom_107	10130435	0.00364	1.113959375070408	not_mentioned		not_mentioned	correct	ok	not_mentioned	released	unavailable
Haiku 4.5	imcs21	calibration	10130435	symptom_108	10130435	0.00364	1.113959375070408	not_mentioned		not_mentioned	correct	ok	not_mentioned	released	unavailable
Haiku 4.5	imcs21	calibration	10130435	symptom_109	10130435	0.00364	1.113959375070408	not_mentioned		not_mentioned	correct	ok	not_mentioned	released	unavailable
Haiku 4.5	imcs21	calibration	10130435	symptom_110	10130435	0.00364	1.113959375070408	not_mentioned		not_mentioned	correct	ok	not_mentioned	released	unavailable
Haiku 4.5	imcs21	calibration	10130435	symptom_111	10130435	0.00364	1.113959375070408	not_mentioned		not_mentioned	correct	ok	not_mentioned	released	unavailable
Haiku 4.5	imcs21	calibration	10130435	symptom_112	10130435	0.00364	1.113959375070408	not_mentioned		not_mentioned	correct	ok	not_mentioned	released	unavailable
Haiku 4.5	imcs21	calibration	10130435	symptom_113	10130435	0.00364	1.113959375070408	not_mentioned		not_mentioned	correct	ok	not_mentioned	released	unavailable
Haiku 4.5	imcs21	calibration	10130435	symptom_114	10130435	0.00364	1.113959375070408	not_mentioned		not_mentioned	correct	ok	not_mentioned	released	unavailable
Haiku 4.5	imcs21	calibration	10130435	symptom_115	10130435	0.00364	1.113959375070408	not_mentioned		not_mentioned	correct	ok	not_mentioned	released	unavailable
Haiku 4.5	imcs21	calibration	10130435	symptom_116	10130435	0.00364	1.113959375070408	not_mentioned		not_mentioned	correct	ok	not_mentioned	released	unavailable
Haiku 4.5	imcs21	calibration	10130435	symptom_117	10130435	0.00364	1.113959375070408	not_mentioned		not_mentioned	correct	ok	not_mentioned	released	unavailable
Haiku 4.5	imcs21	calibration	10130435	symptom_118	10130435	0.00364	1.113959375070408	not_mentioned		not_mentioned	correct	ok	not_mentioned	released	unavailable
Haiku 4.5	imcs21	calibration	10130435	symptom_119	10130435	0.00364	1.113959375070408	not_mentioned		not_mentioned	correct	ok	not_mentioned	released	unavailable
Haiku 4.5	imcs21	calibration	10130435	symptom_120	10130435	0.00364	1.113959375070408	not_mentioned		not_mentioned	correct	ok	not_mentioned	released	unavailable
Haiku 4.5	imcs21	calibration	10130435	symptom_121	10130435	0.00364	1.113959375070408	not_mentioned		not_mentioned	correct	ok	not_mentioned	released	unavailable
Haiku 4.5	imcs21	calibration	10130435	symptom_122	10130435	0.00364	1.113959375070408	not_mentioned		not_mentioned	correct	ok	not_mentioned	released	unavailable
Haiku 4.5	imcs21	calibration	10130435	symptom_123	10130435	0.00364	1.113959375070408	not_mentioned		not_mentioned	correct	ok	not_mentioned	released	unavailable
Haiku 4.5	imcs21	calibration	10130435	symptom_124	10130435	0.00364	1.113959375070408	not_mentioned		not_mentioned	correct	ok	not_mentioned	released	unavailable
Haiku 4.5	imcs21	calibration	10130435	symptom_125	10130435	0.00364	1.113959375070408	not_mentioned		not_mentioned	correct	ok	not_mentioned	released	unavailable
Haiku 4.5	imcs21	calibration	10130435	symptom_126	10130435	0.00364	1.113959375070408	not_mentioned		not_mentioned	correct	ok	not_mentioned	released	unavailable
Haiku 4.5	imcs21	calibration	10130435	symptom_127	10130435	0.00364	1.113959375070408	not_mentioned		not_mentioned	correct	ok	not_mentioned	released	unavailable
Haiku 4.5	imcs21	calibration	10130435	symptom_128	10130435	0.00364	1.113959375070408	not_mentioned		not_mentioned	correct	ok	not_mentioned	released	unavailable
Haiku 4.5	imcs21	calibration	10130435	symptom_129	10130435	0.00364	1.113959375070408	not_mentioned		not_mentioned	correct	ok	not_mentioned	released	unavailable
Haiku 4.5	imcs21	calibration	10130435	symptom_130	10130435	0.00364	1.113959375070408	not_mentioned		not_mentioned	correct	ok	not_mentioned	released	unavailable
Haiku 4.5	imcs21	calibration	10130435	symptom_131	10130435	0.00364	1.113959375070408	not_mentioned		not_mentioned	correct	ok	not_mentioned	released	unavailable
Haiku 4.5	imcs21	calibration	10130435	symptom_132	10130435	0.00364	1.113959375070408	not_mentioned		not_mentioned	correct	ok	not_mentioned	released	unavailable
Haiku 4.5	imcs21	calibration	10130435	symptom_133	10130435	0.00364	1.113959375070408	not_mentioned		not_mentioned	correct	ok	not_mentioned	released	unavailable
Haiku 4.5	imcs21	calibration	10130435	symptom_134	10130435	0.00364	1.113959375070408	not_mentioned		not_mentioned	correct	ok	not_mentioned	released	unavailable
Haiku 4.5	imcs21	calibration	10130435	symptom_135	10130435	0.00364	1.113959375070408	not_mentioned		not_mentioned	correct	ok	not_mentioned	released	unavailable
Haiku 4.5	imcs21	calibration	10130435	symptom_136	10130435	0.00364	1.113959375070408	not_mentioned		not_mentioned	correct	ok	not_mentioned	released	unavailable
Haiku 4.5	imcs21	calibration	10130435	symptom_137	10130435	0.00364	1.113959375070408	not_mentioned		not_mentioned	correct	ok	not_mentioned	released	unavailable
Haiku 4.5	imcs21	calibration	10130435	symptom_138	10130435	0.00364	1.113959375070408	not_mentioned		not_mentioned	correct	ok	not_mentioned	released	unavailable
Haiku 4.5	imcs21	calibration	10130435	symptom_139	10130435	0.00364	1.113959375070408	not_mentioned		not_mentioned	correct	ok	not_mentioned	released	unavailable
Haiku 4.5	imcs21	calibration	10130435	symptom_140	10130435	0.00364	1.113959375070408	not_mentioned		not_mentioned	correct	ok	not_mentioned	released	unavailable
Haiku 4.5	imcs21	calibration	10130435	symptom_141	10130435	0.00364	1.113959375070408	not_mentioned		not_mentioned	correct	ok	not_mentioned	released	unavailable
Haiku 4.5	imcs21	calibration	10130435	symptom_142	10130435	0.00364	1.113959375070408	not_mentioned		not_mentioned	correct	ok	not_mentioned	released	unavailable
Haiku 4.5	imcs21	calibration	10130435	symptom_143	10130435	0.00364	1.113959375070408	not_mentioned		not_mentioned	correct	ok	not_mentioned	released	unavailable
Haiku 4.5	imcs21	calibration	10130435	symptom_144	10130435	0.00364	1.113959375070408	not_mentioned		not_mentioned	correct	ok	not_mentioned	released	unavailable
Haiku 4.5	imcs21	calibration	10130435	symptom_145	10130435	0.00364	1.113959375070408	not_mentioned		not_mentioned	correct	ok	not_mentioned	released	unavailable
Haiku 4.5	imcs21	calibration	10130435	symptom_146	10130435	0.00364	1.113959375070408	not_mentioned		not_mentioned	correct	ok	not_mentioned	released	unavailable
Haiku 4.5	imcs21	calibration	10130435	symptom_147	10130435	0.00364	1.113959375070408	not_mentioned		not_mentioned	correct	ok	not_mentioned	released	unavailable
Haiku 4.5	imcs21	calibration	10130435	symptom_148	10130435	0.00364	1.113959375070408	not_mentioned		not_mentioned	correct	ok	not_mentioned	released	unavailable
Haiku 4.5	imcs21	calibration	10130435	symptom_149	10130435	0.00364	1.113959375070408	not_mentioned		not_mentioned	correct	ok	not_mentioned	released	unavailable
Haiku 4.5	imcs21	calibration	10130435	symptom_150	10130435	0.00364	1.113959375070408	not_mentioned		not_mentioned	correct	ok	not_mentioned	released	unavailable
Haiku 4.5	imcs21	calibration	10130435	symptom_151	10130435	0.00364	1.113959375070408	not_mentioned		not_mentioned	correct	ok	not_mentioned	released	unavailable
Haiku 4.5	imcs21	calibration	10130435	symptom_152	10130435	0.00364	1.113959375070408	not_mentioned		not_mentioned	correct	ok	not_mentioned	released	unavailable
Haiku 4.5	imcs21	calibration	10130435	symptom_153	10130435	0.00364	1.113959375070408	not_mentioned		not_mentioned	correct	ok	not_mentioned	released	unavailable
Haiku 4.5	imcs21	calibration	10130435	symptom_154	10130435	0.00364	1.113959375070408	not_mentioned		not_mentioned	correct	ok	not_mentioned	released	unavailable
Haiku 4.5	imcs21	calibration	10130435	symptom_155	10130435	0.00364	1.113959375070408	not_mentioned		not_mentioned	correct	ok	not_mentioned	released	unavailable
Haiku 4.5	imcs21	calibration	10130435	symptom_156	10130435	0.00364	1.113959375070408	not_mentioned		not_mentioned	correct	ok	not_mentioned	released	unavailable
Haiku 4.5	imcs21	calibration	10130435	symptom_157	10130435	0.00364	1.113959375070408	not_mentioned		not_mentioned	correct	ok	not_mentioned	released	unavailable
Haiku 4.5	imcs21	calibration	10130435	symptom_158	10130435	0.00364	1.113959375070408	not_mentioned		not_mentioned	correct	ok	not_mentioned	released	unavailable
Haiku 4.5	imcs21	calibration	10130435	symptom_159	10130435	0.00364	1.113959375070408	not_mentioned		not_mentioned	correct	ok	not_mentioned	released	unavailable
Haiku 4.5	imcs21	calibration	10130435	symptom_160	10130435	0.00364	1.113959375070408	not_mentioned		not_mentioned	correct	ok	not_mentioned	released	unavailable
Haiku 4.5	imcs21	calibration	10130435	symptom_161	10130435	0.00364	1.113959375070408	not_mentioned		not_mentioned	correct	ok	not_mentioned	released	unavailable
Haiku 4.5	imcs21	calibration	10130435	symptom_162	10130435	0.00364	1.113959375070408	not_mentioned		not_mentioned	correct	ok	not_mentioned	released	unavailable
Haiku 4.5	imcs21	calibration	10130435	symptom_163	10130435	0.00364	1.113959375070408	not_mentioned		not_mentioned	correct	ok	not_mentioned	released	unavailable
Haiku 4.5	imcs21	calibration	10130435	symptom_164	10130435	0.00364	1.113959375070408	not_mentioned		not_mentioned	correct	ok	not_mentioned	released	unavailable
Haiku 4.5	imcs21	calibration	10130435	symptom_165	10130435	0.00364	1.113959375070408	not_mentioned		not_mentioned	correct	ok	not_mentioned	released	unavailable
Haiku 4.5	imcs21	calibration	10130435	symptom_166	10130435	0.00364	1.113959375070408	not_mentioned		not_mentioned	correct	ok	not_mentioned	released	unavailable
Haiku 4.5	imcs21	calibration	10130435	symptom_167	10130435	0.00364	1.113959375070408	not_mentioned		not_mentioned	correct	ok	not_mentioned	released	unavailable
Haiku 4.5	imcs21	calibration	10130435	symptom_168	10130435	0.00364	1.113959375070408	not_mentioned		not_mentioned	correct	ok	not_mentioned	released	unavailable
Haiku 4.5	imcs21	calibration	10130435	symptom_169	10130435	0.00364	1.113959375070408	not_mentioned		not_mentioned	correct	ok	not_mentioned	released	unavailable
Haiku 4.5	imcs21	calibration	10130435	symptom_170	10130435	0.00364	1.113959375070408	not_mentioned		not_mentioned	correct	ok	not_mentioned	released	unavailable
Haiku 4.5	imcs21	calibration	10130435	symptom_171	10130435	0.00364	1.113959375070408	not_mentioned		not_mentioned	correct	ok	not_mentioned	released	unavailable
Haiku 4.5	imcs21	calibration	10130435	symptom_172	10130435	0.00364	1.113959375070408	not_mentioned		not_mentioned	correct	ok	not_mentioned	released	unavailable
Haiku 4.5	imcs21	calibration	10130435	symptom_173	10130435	0.00364	1.113959375070408	not_mentioned		not_mentioned	correct	ok	not_mentioned	released	unavailable
Haiku 4.5	imcs21	calibration	10130435	symptom_174	10130435	0.00364	1.113959375070408	not_mentioned		not_mentioned	correct	ok	not_mentioned	released	unavailable
Haiku 4.5	imcs21	calibration	10130435	symptom_175	10130435	0.00364	1.113959375070408	not_mentioned		not_mentioned	correct	ok	not_mentioned	released	unavailable
Haiku 4.5	imcs21	calibration	10130435	symptom_176	10130435	0.00364	1.113959375070408	not_mentioned		not_mentioned	correct	ok	not_mentioned	released	unavailable
Haiku 4.5	imcs21	calibration	10130435	symptom_177	10130435	0.00364	1.113959375070408	not_mentioned		not_mentioned	correct	ok	not_mentioned	released	unavailable
Haiku 4.5	imcs21	calibration	10130435	symptom_178	10130435	0.00364	1.113959375070408	not_mentioned		not_mentioned	correct	ok	not_mentioned	released	unavailable
Haiku 4.5	imcs21	calibration	10130435	symptom_179	10130435	0.00364	1.113959375070408	not_mentioned		not_mentioned	correct	ok	not_mentioned	released	unavailable
Haiku 4.5	imcs21	calibration	10130435	symptom_180	10130435	0.00364	1.113959375070408	not_mentioned		not_mentioned	correct	ok	not_mentioned	released	unavailable
Haiku 4.5	imcs21	calibration	10130435	symptom_181	10130435	0.00364	1.113959375070408	not_mentioned		not_mentioned	correct	ok	not_mentioned	released	unavailable
Haiku 4.5	imcs21	calibration	10130435	symptom_182	10130435	0.00364	1.113959375070408	not_mentioned		not_mentioned	correct	ok	not_mentioned	released	unavailable
Haiku 4.5	imcs21	calibration	10130435	symptom_183	10130435	0.00364	1.113959375070408	not_mentioned		not_mentioned	correct	ok	not_mentioned	released	unavailable
Haiku 4.5	imcs21	calibration	10130435	symptom_184	10130435	0.00364	1.113959375070408	not_mentioned		not_mentioned	correct	ok	not_mentioned	released	unavailable
Haiku 4.5	imcs21	calibration	10130435	symptom_185	10130435	0.00364	1.113959375070408	not_mentioned		not_mentioned	correct	ok	not_mentioned	released	unavailable
Haiku 4.5	imcs21	calibration	10130435	symptom_186	10130435	0.00364	1.113959375070408	not_mentioned		not_mentioned	correct	ok	not_mentioned	released	unavailable
Haiku 4.5	imcs21	calibration	10130435	symptom_187	10130435	0.00364	1.113959375070408	not_mentioned		not_mentioned	correct	ok	not_mentioned	released	unavailable
Haiku 4.5	imcs21	calibration	10130435	symptom_188	10130435	0.00364	1.113959375070408	not_mentioned		not_mentioned	correct	ok	not_mentioned	released	unavailable
Haiku 4.5	imcs21	calibration	10130435	symptom_189	10130435	0.00364	1.113959375070408	not_mentioned		not_mentioned	correct	ok	not_mentioned	released	unavailable
Haiku 4.5	imcs21	calibration	10130435	symptom_190	10130435	0.00364	1.113959375070408	not_mentioned		not_mentioned	correct	ok	not_mentioned	released	unavailable
Haiku 4.5	imcs21	calibration	10130435	symptom_191	10130435	0.00364	1.113959375070408	not_mentioned		not_mentioned	correct	ok	not_mentioned	released	unavailable
Haiku 4.5	imcs21	calibration	10130435	symptom_192	10130435	0.00364	1.113959375070408	not_mentioned		not_mentioned	correct	ok	not_mentioned	released	unavailable
Haiku 4.5	imcs21	calibration	10130435	symptom_193	10130435	0.00364	1.113959375070408	not_mentioned		not_mentioned	correct	ok	not_mentioned	released	unavailable
Haiku 4.5	imcs21	calibration	10130435	symptom_194	10130435	0.00364	1.113959375070408	not_mentioned		not_mentioned	correct	ok	not_mentioned	released	unavailable
Haiku 4.5	imcs21	calibration	10130435	symptom_195	10130435	0.00364	1.113959375070408	not_mentioned		not_mentioned	correct	ok	not_mentioned	released	unavailable
Haiku 4.5	imcs21	calibration	10130435	symptom_196	10130435	0.00364	1.113959375070408	not_mentioned		not_mentioned	correct	ok	not_mentioned	released	unavailable
Haiku 4.5	imcs21	calibration	10130435	symptom_197	10130435	0.00364	1.113959375070408	not_mentioned		not_mentioned	correct	ok	not_mentioned	released	unavailable
Haiku 4.5	imcs21	calibration	10130435	symptom_198	10130435	0.00364	1.113959375070408	not_mentioned		not_mentioned	correct	ok	not_mentioned	released	unavailable
Haiku 4.5	imcs21	calibration	10130435	symptom_199	10130435	0.00364	1.113959375070408	not_mentioned		not_mentioned	correct	ok	not_mentioned	released	unavailable
Haiku 4.5	imcs21	calibration	10130435	symptom_200	10130435	0.00364	1.113959375070408	not_mentioned		not_mentioned	correct	ok	not_mentioned	released	unavailable
Haiku 4.5	imcs21	calibration	10130435	symptom_201	10130435	0.00364	1.113959375070408	not_mentioned		not_mentioned	correct	ok	not_mentioned	released	unavailable
Haiku 4.5	imcs21	calibration	10130435	symptom_202	10130435	0.00364	1.113959375070408	not_mentioned		not_mentioned	correct	ok	not_mentioned	released	unavailable
Haiku 4.5	imcs21	calibration	10130435	symptom_203	10130435	0.00364	1.113959375070408	not_mentioned		not_mentioned	correct	ok	not_mentioned	released	unavailable
Haiku 4.5	imcs21	calibration	10130435	symptom_204	10130435	0.00364	1.113959375070408	not_mentioned		not_mentioned	correct	ok	not_mentioned	released	unavailable
Haiku 4.5	imcs21	calibration	10130435	symptom_205	10130435	0.00364	1.113959375070408	not_mentioned		not_mentioned	correct	ok	not_mentioned	released	unavailable
Haiku 4.5	imcs21	calibration	10130435	symptom_206	10130435	0.00364	1.113959375070408	not_mentioned		not_mentioned	correct	ok	not_mentioned	released	unavailable
Haiku 4.5	imcs21	calibration	10130435	symptom_207	10130435	0.00364	1.113959375070408	not_mentioned		not_mentioned	correct	ok	not_mentioned	released	unavailable
Haiku 4.5	imcs21	calibration	10130435	symptom_208	10130435	0.00364	1.113959375070408	not_mentioned		not_mentioned	correct	ok	not_mentioned	released	unavailable
Haiku 4.5	imcs21	calibration	10130435	symptom_209	10130435	0.00364	1.113959375070408	not_mentioned		not_mentioned	correct	ok	not_mentioned	released	unavailable
Haiku 4.5	imcs21	calibration	10130435	symptom_210	10130435	0.00364	1.113959375070408	not_mentioned		not_mentioned	correct	ok	not_mentioned	released	unavailable
Haiku 4.5	imcs21	calibration	10130435	symptom_211	10130435	0.00364	1.113959375070408	not_mentioned		not_mentioned	correct	ok	not_mentioned	released	unavailable
Haiku 4.5	imcs21	calibration	10130435	symptom_212	10130435	0.00364	1.113959375070408	not_mentioned		not_mentioned	correct	ok	not_mentioned	released	unavailable
Haiku 4.5	imcs21	calibration	10130435	symptom_213	10130435	0.00364	1.113959375070408	not_mentioned		not_mentioned	correct	ok	not_mentioned	released	unavailable
Haiku 4.5	imcs21	calibration	10130435	symptom_214	10130435	0.00364	1.113959375070408	not_mentioned		not_mentioned	correct	ok	not_mentioned	released	unavailable
Haiku 4.5	imcs21	calibration	10130435	symptom_215	10130435	0.00364	1.113959375070408	not_mentioned		not_mentioned	correct	ok	not_mentioned	released	unavailable
Haiku 4.5	imcs21	calibration	10130435	symptom_216	10130435	0.00364	1.113959375070408	not_mentioned		not_mentioned	correct	ok	not_mentioned	released	unavailable
Haiku 4.5	imcs21	calibration	10130435	symptom_217	10130435	0.00364	1.113959375070408	not_mentioned		not_mentioned	correct	ok	not_mentioned	released	unavailable
Haiku 4.5	imcs21	calibration	10130435	symptom_218	10130435	0.00364	1.113959375070408	not_mentioned		not_mentioned	correct	ok	not_mentioned	released	unavailable
Haiku 4.5	imcs21	calibration	10130435	symptom_219	10130435	0.00364	1.113959375070408	not_mentioned		not_mentioned	correct	ok	not_mentioned	released	unavailable
Haiku 4.5	imcs21	calibration	10130435	symptom_220	10130435	0.00364	1.113959375070408	not_mentioned		not_mentioned	correct	ok	not_mentioned	released	unavailable
Haiku 4.5	imcs21	calibration	10130435	symptom_221	10130435	0.00364	1.113959375070408	not_mentioned		not_mentioned	correct	ok	not_mentioned	released	unavailable
Haiku 4.5	imcs21	calibration	10130435	symptom_222	10130435	0.00364	1.113959375070408	not_mentioned		not_mentioned	correct	ok	not_mentioned	released	unavailable
Haiku 4.5	imcs21	calibration	10130435	symptom_223	10130435	0.00364	1.113959375070408	not_mentioned		not_mentioned	correct	ok	not_mentioned	released	unavailable
Haiku 4.5	imcs21	calibration	10130435	symptom_224	10130435	0.00364	1.113959375070408	not_mentioned		not_mentioned	correct	ok	not_mentioned	released	unavailable
Haiku 4.5	imcs21	calibration	10130435	symptom_225	10130435	0.00364	1.113959375070408	not_mentioned		not_mentioned	correct	ok	not_mentioned	released	unavailable
Haiku 4.5	imcs21	calibration	10130435	symptom_226	10130435	0.00364	1.113959375070408	not_mentioned		not_mentioned	correct	ok	not_mentioned	released	unavailable
Haiku 4.5	imcs21	calibration	10130435	symptom_227	10130435	0.00364	1.113959375070408	not_mentioned		not_mentioned	correct	ok	not_mentioned	released	unavailable
Haiku 4.5	imcs21	calibration	10130435	symptom_228	10130435	0.00364	1.113959375070408	not_mentioned		not_mentioned	correct	ok	not_mentioned	released	unavailable
Haiku 4.5	imcs21	calibration	10130435	symptom_229	10130435	0.00364	1.113959375070408	not_mentioned		not_mentioned	correct	ok	not_mentioned	released	unavailable
Haiku 4.5	imcs21	calibration	10130435	symptom_230	10130435	0.00364	1.113959375070408	not_mentioned		not_mentioned	correct	ok	not_mentioned	released	unavailable
Haiku 4.5	imcs21	calibration	10130435	symptom_231	10130435	0.00364	1.113959375070408	not_mentioned		not_mentioned	correct	ok	not_mentioned	released	unavailable
Haiku 4.5	imcs21	calibration	10130435	symptom_232	10130435	0.00364	1.113959375070408	not_mentioned		not_mentioned	correct	ok	not_mentioned	released	unavailable
Haiku 4.5	imcs21	calibration	10130435	symptom_233	10130435	0.00364	1.113959375070408	not_mentioned		not_mentioned	correct	ok	not_mentioned	released	unavailable
Haiku 4.5	imcs21	calibration	10130435	symptom_234	10130435	0.00364	1.113959375070408	not_mentioned		not_mentioned	correct	ok	not_mentioned	released	unavailable
Haiku 4.5	imcs21	calibration	10130435	symptom_235	10130435	0.00364	1.113959375070408	not_mentioned		not_mentioned	correct	ok	not_mentioned	released	unavailable
Haiku 4.5	imcs21	calibration	10130435	symptom_236	10130435	0.00364	1.113959375070408	not_mentioned		not_mentioned	correct	ok	not_mentioned	released	unavailable
Haiku 4.5	imcs21	calibration	10130435	symptom_237	10130435	0.00364	1.113959375070408	not_mentioned		not_mentioned	correct	ok	not_mentioned	released	unavailable
Haiku 4.5	imcs21	calibration	10130435	symptom_238	10130435	0.00364	1.113959375070408	not_mentioned		not_mentioned	correct	ok	not_mentioned	released	unavailable
Haiku 4.5	imcs21	calibration	10130435	symptom_239	10130435	0.00364	1.113959375070408	not_mentioned		not_mentioned	correct	ok	not_mentioned	released	unavailable
Haiku 4.5	imcs21	calibration	10130435	symptom_240	10130435	0.00364	1.113959375070408	not_mentioned		not_mentioned	correct	ok	not_mentioned	released	unavailable
Haiku 4.5	imcs21	calibration	10130435	symptom_241	10130435	0.00364	1.113959375070408	not_mentioned		not_mentioned	correct	ok	not_mentioned	released	unavailable
Haiku 4.5	imcs21	calibration	10130435	symptom_242	10130435	0.00364	1.113959375070408	not_mentioned		not_mentioned	correct	ok	not_mentioned	released	unavailable
Haiku 4.5	imcs21	calibration	10130435	symptom_243	10130435	0.00364	1.113959375070408	not_mentioned		not_mentioned	correct	ok	not_mentioned	released	unavailable
Haiku 4.5	imcs21	calibration	10130435	symptom_244	10130435	0.00364	1.113959375070408	not_mentioned		not_mentioned	correct	ok	not_mentioned	released	unavailable
Haiku 4.5	imcs21	calibration	10130435	symptom_245	10130435	0.00364	1.113959375070408	not_mentioned		not_mentioned	correct	ok	not_mentioned	released	unavailable
Haiku 4.5	imcs21	calibration	10130435	symptom_246	10130435	0.00364	1.113959375070408	not_mentioned		not_mentioned	correct	ok	not_mentioned	released	unavailable
Haiku 4.5	imcs21	calibration	10130435	symptom_247	10130435	0.00364	1.113959375070408	not_mentioned		not_mentioned	correct	ok	not_mentioned	released	unavailable
Haiku 4.5	imcs21	calibration	10130435	symptom_248	10130435	0.00364	1.113959375070408	not_mentioned		not_mentioned	correct	ok	not_mentioned	released	unavailable
Haiku 4.5	imcs21	calibration	10130435	symptom_249	10130435	0.00364	1.113959375070408	not_mentioned		not_mentioned	correct	ok	not_mentioned	released	unavailable
Haiku 4.5	imcs21	calibration	10130435	symptom_250	10130435	0.00364	1.113959375070408	not_mentioned		not_mentioned	correct	ok	not_mentioned	released	unavailable
Haiku 4.5	imcs21	calibration	10130435	symptom_251	10130435	0.00364	1.113959375070408	not_mentioned		not_mentioned	correct	ok	not_mentioned	released	unavailable
Haiku 4.5	imcs21	calibration	10130435	symptom_252	10130435	0.00364	1.113959375070408	not_mentioned		not_mentioned	correct	ok	not_mentioned	released	unavailable
Haiku 4.5	imcs21	calibration	10130435	symptom_253	10130435	0.00364	1.113959375070408	not_mentioned		not_mentioned	correct	ok	not_mentioned	released	unavailable
Haiku 4.5	imcs21	calibration	10130435	symptom_254	10130435	0.00364	1.113959375070408	not_mentioned		not_mentioned	correct	ok	not_mentioned	released	unavailable
Haiku 4.5	imcs21	calibration	10130435	symptom_255	10130435	0.00364	1.113959375070408	not_mentioned		not_mentioned	correct	ok	not_mentioned	released	unavailable
Haiku 4.5	imcs21	calibration	10130435	symptom_256	10130435	0.00364	1.113959375070408	not_mentioned		not_mentioned	correct	ok	not_mentioned	released	unavailable
Haiku 4.5	imcs21	calibration	10130435	symptom_257	10130435	0.00364	1.113959375070408	not_mentioned		not_mentioned	correct	ok	not_mentioned	released	unavailable
Haiku 4.5	imcs21	calibration	10130435	symptom_258	10130435	0.00364	1.113959375070408	not_mentioned		not_mentioned	correct	ok	not_mentioned	released	unavailable
Haiku 4.5	imcs21	calibration	10130435	symptom_259	10130435	0.00364	1.113959375070408	not_mentioned		not_mentioned	correct	ok	not_mentioned	released	unavailable
Haiku 4.5	imcs21	calibration	10130435	symptom_260	10130435	0.00364	1.113959375070408	not_mentioned		not_mentioned	correct	ok	not_mentioned	released	unavailable
Haiku 4.5	imcs21	calibration	10130435	symptom_261	10130435	0.00364	1.113959375070408	not_mentioned		not_mentioned	correct	ok	not_mentioned	released	unavailable
Haiku 4.5	imcs21	calibration	10130435	symptom_262	10130435	0.00364	1.113959375070408	not_mentioned		not_mentioned	correct	ok	not_mentioned	released	unavailable
Haiku 4.5	imcs21	calibration	10130435	symptom_263	10130435	0.00364	1.113959375070408	not_mentioned		not_mentioned	correct	ok	not_mentioned	released	unavailable
Haiku 4.5	imcs21	calibration	10130435	symptom_264	10130435	0.00364	1.113959375070408	not_mentioned		not_mentioned	correct	ok	not_mentioned	released	unavailable
Haiku 4.5	imcs21	calibration	10130435	symptom_265	10130435	0.00364	1.113959375070408	not_mentioned		not_mentioned	correct	ok	not_mentioned	released	unavailable
Haiku 4.5	imcs21	calibration	10130435	symptom_266	10130435	0.00364	1.113959375070408	not_mentioned		not_mentioned	correct	ok	not_mentioned	released	unavailable
Haiku 4.5	imcs21	calibration	10130435	symptom_267	10130435	0.00364	1.113959375070408	not_mentioned		not_mentioned	correct	ok	not_mentioned	released	unavailable
Haiku 4.5	imcs21	calibration	10130435	symptom_268	10130435	0.00364	1.113959375070408	not_mentioned		not_mentioned	correct	ok	not_mentioned	released	unavailable
Haiku 4.5	imcs21	calibration	10130435	symptom_269	10130435	0.00364	1.113959375070408	not_mentioned		not_mentioned	correct	ok	not_mentioned	released	unavailable
Haiku 4.5	imcs21	calibration	10130435	symptom_270	10130435	0.00364	1.113959375070408	not_mentioned		not_mentioned	correct	ok	not_mentioned	released	unavailable
Haiku 4.5	imcs21	calibration	10130435	symptom_271	10130435	0.00364	1.113959375070408	not_mentioned		not_mentioned	correct	ok	not_mentioned	released	unavailable
Haiku 4.5	imcs21	calibration	10130435	symptom_272	10130435	0.00364	1.113959375070408	not_mentioned		not_mentioned	correct	ok	not_mentioned	released	unavailable
Haiku 4.5	imcs21	calibration	10130435	symptom_273	10130435	0.00364	1.113959375070408	not_mentioned		not_mentioned	correct	ok	not_mentioned	released	unavailable
Haiku 4.5	imcs21	calibration	10130435	symptom_274	10130435	0.00364	1.113959375070408	not_mentioned		not_mentioned	correct	ok	not_mentioned	released	unavailable
Haiku 4.5	imcs21	calibration	10130435	symptom_275	10130435	0.00364	1.113959375070408	not_mentioned		not_mentioned	correct	ok	not_mentioned	released	unavailable
Haiku 4.5	imcs21	calibration	10130435	symptom_276	10130435	0.00364	1.113959375070408	not_mentioned		not_mentioned	correct	ok	not_mentioned	released	unavailable
Haiku 4.5	imcs21	calibration	10130435	symptom_277	10130435	0.00364	1.113959375070408	not_mentioned		not_mentioned	correct	ok	not_mentioned	released	unavailable
Haiku 4.5	imcs21	calibration	10130435	symptom_278	10130435	0.00364	1.113959375070408	not_mentioned		not_mentioned	correct	ok	not_mentioned	released	unavailable
Haiku 4.5	imcs21	calibration	10130435	symptom_279	10130435	0.00364	1.113959375070408	not_mentioned		not_mentioned	correct	ok	not_mentioned	released	unavailable
Haiku 4.5	imcs21	calibration	10130435	symptom_280	10130435	0.00364	1.113959375070408	not_mentioned		not_mentioned	correct	ok	not_mentioned	released	unavailable
Haiku 4.5	imcs21	calibration	10130435	symptom_281	10130435	0.00364	1.113959375070408	not_mentioned		not_mentioned	correct	ok	not_mentioned	released	unavailable
Haiku 4.5	imcs21	calibration	10130435	symptom_282	10130435	0.00364	1.113959375070408	not_mentioned		not_mentioned	correct	ok	not_mentioned	released	unavailable
Haiku 4.5	imcs21	calibration	10130435	symptom_283	10130435	0.00364	1.113959375070408	not_mentioned		not_mentioned	correct	ok	not_mentioned	released	unavailable
Haiku 4.5	imcs21	calibration	10130435	symptom_284	10130435	0.00364	1.113959375070408	not_mentioned		not_mentioned	correct	ok	not_mentioned	released	unavailable
Haiku 4.5	imcs21	calibration	10130435	symptom_285	10130435	0.00364	1.113959375070408	not_mentioned		not_mentioned	correct	ok	not_mentioned	released	unavailable
Haiku 4.5	imcs21	calibration	10130435	symptom_286	10130435	0.00364	1.113959375070408	not_mentioned		not_mentioned	correct	ok	not_mentioned	released	unavailable
Haiku 4.5	imcs21	calibration	10130435	symptom_287	10130435	0.00364	1.113959375070408	not_mentioned		not_mentioned	correct	ok	not_mentioned	released	unavailable
Haiku 4.5	imcs21	calibration	10130435	symptom_288	10130435	0.00364	1.113959375070408	not_mentioned		not_mentioned	correct	ok	not_mentioned	released	unavailable
Haiku 4.5	imcs21	calibration	10130435	symptom_289	10130435	0.00364	1.113959375070408	not_mentioned		not_mentioned	correct	ok	not_mentioned	released	unavailable
Haiku 4.5	imcs21	calibration	10130435	symptom_290	10130435	0.00364	1.113959375070408	not_mentioned		not_mentioned	correct	ok	not_mentioned	released	unavailable
Haiku 4.5	imcs21	calibration	10130435	symptom_291	10130435	0.00364	1.113959375070408	not_mentioned		not_mentioned	correct	ok	not_mentioned	released	unavailable
Haiku 4.5	imcs21	calibration	10130435	symptom_292	10130435	0.00364	1.113959375070408	not_mentioned		not_mentioned	correct	ok	not_mentioned	released	unavailable
Haiku 4.5	imcs21	calibration	10130435	symptom_293	10130435	0.00364	1.113959375070408	not_mentioned		not_mentioned	correct	ok	not_mentioned	released	unavailable
Haiku 4.5	imcs21	calibration	10130435	symptom_294	10130435	0.00364	1.113959375070408	not_mentioned		not_mentioned	correct	ok	not_mentioned	released	unavailable
Haiku 4.5	imcs21	calibration	10130435	symptom_295	10130435	0.00364	1.113959375070408	not_mentioned		not_mentioned	correct	ok	not_mentioned	released	unavailable
Haiku 4.5	imcs21	calibration	10130435	symptom_296	10130435	0.00364	1.113959375070408	not_mentioned		not_mentioned	correct	ok	not_mentioned	released	unavailable
Haiku 4.5	imcs21	calibration	10130435	symptom_297	10130435	0.00364	1.113959375070408	not_mentioned		not_mentioned	correct	ok	not_mentioned	released	unavailable
Haiku 4.5	imcs21	calibration	10130435	symptom_298	10130435	0.00364	1.113959375070408	not_mentioned		not_mentioned	correct	ok	not_mentioned	released	unavailable
Haiku 4.5	imcs21	calibration	10130435	symptom_299	10130435	0.00364	1.113959375070408	not_mentioned		not_mentioned	correct	ok	not_mentioned	released	unavailable
Haiku 4.5	imcs21	calibration	10130435	symptom_300	10130435	0.00364	1.113959375070408	not_mentioned		not_mentioned	correct	ok	not_mentioned	released	unavailable
Haiku 4.5	imcs21	calibration	10130435	symptom_301	10130435	0.00364	1.113959375070408	not_mentioned		not_mentioned	correct	ok	not_mentioned	released	unavailable
Haiku 4.5	imcs21	calibration	10130435	symptom_302	10130435	0.00364	1.113959375070408	not_mentioned		not_mentioned	correct	ok	not_mentioned	released	unavailable
Haiku 4.5	imcs21	calibration	10130435	symptom_303	10130435	0.00364	1.113959375070408	not_mentioned		not_mentioned	correct	ok	not_mentioned	released	unavailable
Haiku 4.5	imcs21	calibration	10130435	symptom_304	10130435	0.00364	1.113959375070408	not_mentioned		not_mentioned	correct	ok	not_mentioned	released	unavailable
Haiku 4.5	imcs21	calibration	10130435	symptom_305	10130435	0.00364	1.113959375070408	not_mentioned		not_mentioned	correct	ok	not_mentioned	released	unavailable
Haiku 4.5	imcs21	calibration	10130435	symptom_306	10130435	0.00364	1.113959375070408	not_mentioned		not_mentioned	correct	ok	not_mentioned	released	unavailable
Haiku 4.5	imcs21	calibration	10130435	symptom_307	10130435	0.00364	1.113959375070408	not_mentioned		not_mentioned	correct	ok	not_mentioned	released	unavailable
Haiku 4.5	imcs21	calibration	10130435	symptom_308	10130435	0.00364	1.113959375070408	not_mentioned		not_mentioned	correct	ok	not_mentioned	released	unavailable
Haiku 4.5	imcs21	calibration	10130435	symptom_309	10130435	0.00364	1.113959375070408	not_mentioned		not_mentioned	correct	ok	not_mentioned	released	unavailable
Haiku 4.5	imcs21	calibration	10130435	symptom_310	10130435	0.00364	1.113959375070408	not_mentioned		not_mentioned	correct	ok	not_mentioned	released	unavailable
Haiku 4.5	imcs21	calibration	10130435	symptom_311	10130435	0.00364	1.113959375070408	not_mentioned		not_mentioned	correct	ok	not_mentioned	released	unavailable
Haiku 4.5	imcs21	calibration	10130435	symptom_312	10130435	0.00364	1.113959375070408	not_mentioned		not_mentioned	correct	ok	not_mentioned	released	unavailable
Haiku 4.5	imcs21	calibration	10130435	symptom_313	10130435	0.00364	1.113959375070408	not_mentioned		not_mentioned	correct	ok	not_mentioned	released	unavailable
Haiku 4.5	imcs21	calibration	10130435	symptom_314	10130435	0.00364	1.113959375070408	not_mentioned		not_mentioned	correct	ok	not_mentioned	released	unavailable
Haiku 4.5	imcs21	calibration	10130435	symptom_315	10130435	0.00364	1.113959375070408	not_mentioned		not_mentioned	correct	ok	not_mentioned	released	unavailable
Haiku 4.5	imcs21	calibration	10130435	symptom_316	10130435	0.00364	1.113959375070408	not_mentioned		not_mentioned	correct	ok	not_mentioned	released	unavailable
Haiku 4.5	imcs21	calibration	10130435	symptom_317	10130435	0.00364	1.113959375070408	not_mentioned		not_mentioned	correct	ok	not_mentioned	released	unavailable
Haiku 4.5	imcs21	calibration	10130435	symptom_318	10130435	0.00364	1.113959375070408	not_mentioned		not_mentioned	correct	ok	not_mentioned	released	unavailable
Haiku 4.5	imcs21	calibration	10130435	symptom_319	10130435	0.00364	1.113959375070408	not_mentioned		not_mentioned	correct	ok	not_mentioned	released	unavailable
Haiku 4.5	imcs21	calibration	10130435	symptom_320	10130435	0.00364	1.113959375070408	not_mentioned		not_mentioned	correct	ok	not_mentioned	released	unavailable
Haiku 4.5	imcs21	calibration	10130435	symptom_321	10130435	0.00364	1.113959375070408	not_mentioned		not_mentioned	correct	ok	not_mentioned	released	unavailable
Haiku 4.5	imcs21	calibration	10130435	symptom_322	10130435	0.00364	1.113959375070408	not_mentioned		not_mentioned	correct	ok	not_mentioned	released	unavailable
Haiku 4.5	imcs21	calibration	10130435	symptom_323	10130435	0.00364	1.113959375070408	not_mentioned		not_mentioned	correct	ok	not_mentioned	released	unavailable
Haiku 4.5	imcs21	calibration	10130435	symptom_324	10130435	0.00364	1.113959375070408	not_mentioned		not_mentioned	correct	ok	not_mentioned	released	unavailable
Haiku 4.5	imcs21	calibration	10130435	symptom_325	10130435	0.00364	1.113959375070408	not_mentioned		not_mentioned	correct	ok	not_mentioned	released	unavailable
Haiku 4.5	imcs21	calibration	10130435	symptom_326	10130435	0.00364	1.113959375070408	not_mentioned		not_mentioned	correct	ok	not_mentioned	released	unavailable
Haiku 4.5	imcs21	calibration	10130435	symptom_327	10130435	0.00364	1.113959375070408	not_mentioned		not_mentioned	correct	ok	not_mentioned	released	unavailable
Haiku 4.5	imcs21	calibration	10130435	symptom_328	10130435	0.00364	1.113959375070408	not_mentioned		not_mentioned	correct	ok	not_mentioned	released	unavailable
Haiku 4.5	imcs21	calibration	10130435	symptom_329	10130435	0.00364	1.113959375070408	not_mentioned		not_mentioned	correct	ok	not_mentioned	released	unavailable
Haiku 4.5	imcs21	calibration	10130435	symptom_330	10130435	0.00364	1.113959375070408	not_mentioned		not_mentioned	correct	ok	not_mentioned	released	unavailable
Haiku 4.5	imcs21	calibration	10131830	symptom_000	10131830	0.004046	2.193814415950328	positive	0.95	positive	correct	ok	positive	released	reported_percentage
Haiku 4.5	imcs21	calibration	10131830	symptom_001	10131830	0.004046	2.193814415950328	not_mentioned		not_mentioned	correct	ok	not_mentioned	released	unavailable
Haiku 4.5	imcs21	calibration	10131830	symptom_002	10131830	0.004046	2.193814415950328	not_mentioned		not_mentioned	correct	ok	not_mentioned	released	unavailable
Haiku 4.5	imcs21	calibration	10131830	symptom_003	10131830	0.004046	2.193814415950328	not_mentioned		not_mentioned	correct	ok	not_mentioned	released	unavailable
Haiku 4.5	imcs21	calibration	10131830	symptom_004	10131830	0.004046	2.193814415950328	positive	0.85	positive	correct	ok	positive	released	reported_percentage
Haiku 4.5	imcs21	calibration	10131830	symptom_005	10131830	0.004046	2.193814415950328	not_mentioned		not_mentioned	correct	ok	not_mentioned	released	unavailable
Haiku 4.5	imcs21	calibration	10131830	symptom_006	10131830	0.004046	2.193814415950328	not_mentioned		not_mentioned	correct	ok	not_mentioned	released	unavailable
Haiku 4.5	imcs21	calibration	10131830	symptom_007	10131830	0.004046	2.193814415950328	not_mentioned		not_mentioned	correct	ok	not_mentioned	released	unavailable
Haiku 4.5	imcs21	calibration	10131830	symptom_008	10131830	0.004046	2.193814415950328	not_mentioned		positive	incorrect	ok	positive	released	unavailable
Haiku 4.5	imcs21	calibration	10131830	symptom_009	10131830	0.004046	2.193814415950328	not_mentioned		not_mentioned	correct	ok	not_mentioned	released	unavailable
Haiku 4.5	imcs21	calibration	10131830	symptom_010	10131830	0.004046	2.193814415950328	positive	0.85	not_mentioned	incorrect	ok	not_mentioned	released	reported_percentage
Haiku 4.5	imcs21	calibration	10131830	symptom_011	10131830	0.004046	2.193814415950328	not_mentioned		not_mentioned	correct	ok	not_mentioned	released	unavailable
Haiku 4.5	imcs21	calibration	10131830	symptom_012	10131830	0.004046	2.193814415950328	positive	0.9	positive	correct	ok	positive	released	reported_percentage
Haiku 4.5	imcs21	calibration	10131830	symptom_013	10131830	0.004046	2.193814415950328	not_mentioned		not_mentioned	correct	ok	not_mentioned	released	unavailable
Haiku 4.5	imcs21	calibration	10131830	symptom_014	10131830	0.004046	2.193814415950328	not_mentioned		not_mentioned	correct	ok	not_mentioned	released	unavailable
Haiku 4.5	imcs21	calibration	10131830	symptom_015	10131830	0.004046	2.193814415950328	not_mentioned		not_mentioned	correct	ok	not_mentioned	released	unavailable
Haiku 4.5	imcs21	calibration	10131830	symptom_016	10131830	0.004046	2.193814415950328	not_mentioned		not_mentioned	correct	ok	not_mentioned	released	unavailable
Haiku 4.5	imcs21	calibration	10131830	symptom_017	10131830	0.004046	2.193814415950328	not_mentioned		not_mentioned	correct	ok	not_mentioned	released	unavailable
Haiku 4.5	imcs21	calibration	10131830	symptom_018	10131830	0.004046	2.193814415950328	not_mentioned		not_mentioned	correct	ok	not_mentioned	released	unavailable
Haiku 4.5	imcs21	calibration	10131830	symptom_019	10131830	0.004046	2.193814415950328	positive	0.85	positive	correct	ok	positive	released	reported_percentage
Haiku 4.5	imcs21	calibration	10131830	symptom_020	10131830	0.004046	2.193814415950328	not_mentioned		not_mentioned	correct	ok	not_mentioned	released	unavailable
Haiku 4.5	imcs21	calibration	10131830	symptom_021	10131830	0.004046	2.193814415950328	not_mentioned		not_mentioned	correct	ok	not_mentioned	released	unavailable
Haiku 4.5	imcs21	calibration	10131830	symptom_022	10131830	0.004046	2.193814415950328	not_mentioned		not_mentioned	correct	ok	not_mentioned	released	unavailable
Haiku 4.5	imcs21	calibration	10131830	symptom_023	10131830	0.004046	2.193814415950328	not_mentioned		not_mentioned	correct	ok	not_mentioned	released	unavailable
Haiku 4.5	imcs21	calibration	10131830	symptom_024	10131830	0.004046	2.193814415950328	not_mentioned		not_mentioned	correct	ok	not_mentioned	released	unavailable
Haiku 4.5	imcs21	calibration	10131830	symptom_025	10131830	0.004046	2.193814415950328	not_mentioned		not_mentioned	correct	ok	not_mentioned	released	unavailable
Haiku 4.5	imcs21	calibration	10131830	symptom_026	10131830	0.004046	2.193814415950328	not_mentioned		not_mentioned	correct	ok	not_mentioned	released	unavailable
Haiku 4.5	imcs21	calibration	10131830	symptom_027	10131830	0.004046	2.193814415950328	not_mentioned		not_mentioned	correct	ok	not_mentioned	released	unavailable
Haiku 4.5	imcs21	calibration	10131830	symptom_028	10131830	0.004046	2.193814415950328	not_mentioned		not_mentioned	correct	ok	not_mentioned	released	unavailable
Haiku 4.5	imcs21	calibration	10131830	symptom_029	10131830	0.004046	2.193814415950328	not_mentioned		not_mentioned	correct	ok	not_mentioned	released	unavailable
Haiku 4.5	imcs21	calibration	10131830	symptom_030	10131830	0.004046	2.193814415950328	not_mentioned		not_mentioned	correct	ok	not_mentioned	released	unavailable
Haiku 4.5	imcs21	calibration	10131830	symptom_031	10131830	0.004046	2.193814415950328	not_mentioned		not_mentioned	correct	ok	not_mentioned	released	unavailable
Haiku 4.5	imcs21	calibration	10131830	symptom_032	10131830	0.004046	2.193814415950328	not_mentioned		not_mentioned	correct	ok	not_mentioned	released	unavailable
Haiku 4.5	imcs21	calibration	10131830	symptom_033	10131830	0.004046	2.193814415950328	not_mentioned		not_mentioned	correct	ok	not_mentioned	released	unavailable
Haiku 4.5	imcs21	calibration	10131830	symptom_034	10131830	0.004046	2.193814415950328	positive	0.9	not_mentioned	incorrect	ok	not_mentioned	released	reported_percentage
Haiku 4.5	imcs21	calibration	10131830	symptom_035	10131830	0.004046	2.193814415950328	not_mentioned		not_mentioned	correct	ok	not_mentioned	released	unavailable
Haiku 4.5	imcs21	calibration	10131830	symptom_036	10131830	0.004046	2.193814415950328	not_mentioned		not_mentioned	correct	ok	not_mentioned	released	unavailable
Haiku 4.5	imcs21	calibration	10131830	symptom_037	10131830	0.004046	2.193814415950328	not_mentioned		not_mentioned	correct	ok	not_mentioned	released	unavailable
Haiku 4.5	imcs21	calibration	10131830	symptom_038	10131830	0.004046	2.193814415950328	not_mentioned		not_mentioned	correct	ok	not_mentioned	released	unavailable
Haiku 4.5	imcs21	calibration	10131830	symptom_039	10131830	0.004046	2.193814415950328	not_mentioned		not_mentioned	correct	ok	not_mentioned	released	unavailable
Haiku 4.5	imcs21	calibration	10131830	symptom_040	10131830	0.004046	2.193814415950328	not_mentioned		not_mentioned	correct	ok	not_mentioned	released	unavailable
Haiku 4.5	imcs21	calibration	10131830	symptom_041	10131830	0.004046	2.193814415950328	not_mentioned		not_mentioned	correct	ok	not_mentioned	released	unavailable
Haiku 4.5	imcs21	calibration	10131830	symptom_042	10131830	0.004046	2.193814415950328	not_mentioned		not_mentioned	correct	ok	not_mentioned	released	unavailable
Haiku 4.5	imcs21	calibration	10131830	symptom_043	10131830	0.004046	2.193814415950328	not_mentioned		not_mentioned	correct	ok	not_mentioned	released	unavailable
Haiku 4.5	imcs21	calibration	10131830	symptom_044	10131830	0.004046	2.193814415950328	not_mentioned		not_mentioned	correct	ok	not_mentioned	released	unavailable
Haiku 4.5	imcs21	calibration	10131830	symptom_045	10131830	0.004046	2.193814415950328	not_mentioned		not_mentioned	correct	ok	not_mentioned	released	unavailable
Haiku 4.5	imcs21	calibration	10131830	symptom_046	10131830	0.004046	2.193814415950328	not_mentioned		not_mentioned	correct	ok	not_mentioned	released	unavailable
Haiku 4.5	imcs21	calibration	10131830	symptom_047	10131830	0.004046	2.193814415950328	not_mentioned		not_mentioned	correct	ok	not_mentioned	released	unavailable
Haiku 4.5	imcs21	calibration	10131830	symptom_048	10131830	0.004046	2.193814415950328	not_mentioned		not_mentioned	correct	ok	not_mentioned	released	unavailable
Haiku 4.5	imcs21	calibration	10131830	symptom_049	10131830	0.004046	2.193814415950328	not_mentioned		not_mentioned	correct	ok	not_mentioned	released	unavailable
Haiku 4.5	imcs21	calibration	10131830	symptom_050	10131830	0.004046	2.193814415950328	not_mentioned		not_mentioned	correct	ok	not_mentioned	released	unavailable
Haiku 4.5	imcs21	calibration	10131830	symptom_051	10131830	0.004046	2.193814415950328	not_mentioned		not_mentioned	correct	ok	not_mentioned	released	unavailable
Haiku 4.5	imcs21	calibration	10131830	symptom_052	10131830	0.004046	2.193814415950328	not_mentioned		not_mentioned	correct	ok	not_mentioned	released	unavailable
Haiku 4.5	imcs21	calibration	10131830	symptom_053	10131830	0.004046	2.193814415950328	not_mentioned		not_mentioned	correct	ok	not_mentioned	released	unavailable
Haiku 4.5	imcs21	calibration	10131830	symptom_054	10131830	0.004046	2.193814415950328	not_mentioned		not_mentioned	correct	ok	not_mentioned	released	unavailable
Haiku 4.5	imcs21	calibration	10131830	symptom_055	10131830	0.004046	2.193814415950328	not_mentioned		not_mentioned	correct	ok	not_mentioned	released	unavailable
Haiku 4.5	imcs21	calibration	10131830	symptom_056	10131830	0.004046	2.193814415950328	not_mentioned		not_mentioned	correct	ok	not_mentioned	released	unavailable
Haiku 4.5	imcs21	calibration	10131830	symptom_057	10131830	0.004046	2.193814415950328	not_mentioned		not_mentioned	correct	ok	not_mentioned	released	unavailable
Haiku 4.5	imcs21	calibration	10131830	symptom_058	10131830	0.004046	2.193814415950328	not_mentioned		not_mentioned	correct	ok	not_mentioned	released	unavailable
Haiku 4.5	imcs21	calibration	10131830	symptom_059	10131830	0.004046	2.193814415950328	not_mentioned		not_mentioned	correct	ok	not_mentioned	released	unavailable
Haiku 4.5	imcs21	calibration	10131830	symptom_060	10131830	0.004046	2.193814415950328	not_mentioned		not_mentioned	correct	ok	not_mentioned	released	unavailable
Haiku 4.5	imcs21	calibration	10131830	symptom_061	10131830	0.004046	2.193814415950328	not_mentioned		not_mentioned	correct	ok	not_mentioned	released	unavailable
Haiku 4.5	imcs21	calibration	10131830	symptom_062	10131830	0.004046	2.193814415950328	not_mentioned		not_mentioned	correct	ok	not_mentioned	released	unavailable
Haiku 4.5	imcs21	calibration	10131830	symptom_063	10131830	0.004046	2.193814415950328	not_mentioned		not_mentioned	correct	ok	not_mentioned	released	unavailable
Haiku 4.5	imcs21	calibration	10131830	symptom_064	10131830	0.004046	2.193814415950328	not_mentioned		not_mentioned	correct	ok	not_mentioned	released	unavailable
Haiku 4.5	imcs21	calibration	10131830	symptom_065	10131830	0.004046	2.193814415950328	not_mentioned		not_mentioned	correct	ok	not_mentioned	released	unavailable
Haiku 4.5	imcs21	calibration	10131830	symptom_066	10131830	0.004046	2.193814415950328	not_mentioned		not_mentioned	correct	ok	not_mentioned	released	unavailable
Haiku 4.5	imcs21	calibration	10131830	symptom_067	10131830	0.004046	2.193814415950328	not_mentioned		not_mentioned	correct	ok	not_mentioned	released	unavailable
Haiku 4.5	imcs21	calibration	10131830	symptom_068	10131830	0.004046	2.193814415950328	not_mentioned		not_mentioned	correct	ok	not_mentioned	released	unavailable
Haiku 4.5	imcs21	calibration	10131830	symptom_069	10131830	0.004046	2.193814415950328	not_mentioned		not_mentioned	correct	ok	not_mentioned	released	unavailable
Haiku 4.5	imcs21	calibration	10131830	symptom_070	10131830	0.004046	2.193814415950328	not_mentioned		not_mentioned	correct	ok	not_mentioned	released	unavailable
Haiku 4.5	imcs21	calibration	10131830	symptom_071	10131830	0.004046	2.193814415950328	not_mentioned		not_mentioned	correct	ok	not_mentioned	released	unavailable
Haiku 4.5	imcs21	calibration	10131830	symptom_072	10131830	0.004046	2.193814415950328	not_mentioned		not_mentioned	correct	ok	not_mentioned	released	unavailable
Haiku 4.5	imcs21	calibration	10131830	symptom_073	10131830	0.004046	2.193814415950328	not_mentioned		not_mentioned	correct	ok	not_mentioned	released	unavailable
Haiku 4.5	imcs21	calibration	10131830	symptom_074	10131830	0.004046	2.193814415950328	not_mentioned		not_mentioned	correct	ok	not_mentioned	released	unavailable
Haiku 4.5	imcs21	calibration	10131830	symptom_075	10131830	0.004046	2.193814415950328	positive	0.8	positive	correct	ok	positive	released	reported_percentage
Haiku 4.5	imcs21	calibration	10131830	symptom_076	10131830	0.004046	2.193814415950328	not_mentioned		not_mentioned	correct	ok	not_mentioned	released	unavailable
Haiku 4.5	imcs21	calibration	10131830	symptom_077	10131830	0.004046	2.193814415950328	not_mentioned		not_mentioned	correct	ok	not_mentioned	released	unavailable
Haiku 4.5	imcs21	calibration	10131830	symptom_078	10131830	0.004046	2.193814415950328	not_mentioned		not_mentioned	correct	ok	not_mentioned	released	unavailable
Haiku 4.5	imcs21	calibration	10131830	symptom_079	10131830	0.004046	2.193814415950328	not_mentioned		not_mentioned	correct	ok	not_mentioned	released	unavailable
Haiku 4.5	imcs21	calibration	10131830	symptom_080	10131830	0.004046	2.193814415950328	not_mentioned		not_mentioned	correct	ok	not_mentioned	released	unavailable
Haiku 4.5	imcs21	calibration	10131830	symptom_081	10131830	0.004046	2.193814415950328	not_mentioned		not_mentioned	correct	ok	not_mentioned	released	unavailable
Haiku 4.5	imcs21	calibration	10131830	symptom_082	10131830	0.004046	2.193814415950328	not_mentioned		not_mentioned	correct	ok	not_mentioned	released	unavailable
Haiku 4.5	imcs21	calibration	10131830	symptom_083	10131830	0.004046	2.193814415950328	not_mentioned		not_mentioned	correct	ok	not_mentioned	released	unavailable
Haiku 4.5	imcs21	calibration	10131830	symptom_084	10131830	0.004046	2.193814415950328	not_mentioned		not_mentioned	correct	ok	not_mentioned	released	unavailable
Haiku 4.5	imcs21	calibration	10131830	symptom_085	10131830	0.004046	2.193814415950328	not_mentioned		not_mentioned	correct	ok	not_mentioned	released	unavailable
Haiku 4.5	imcs21	calibration	10131830	symptom_086	10131830	0.004046	2.193814415950328	not_mentioned		not_mentioned	correct	ok	not_mentioned	released	unavailable
Haiku 4.5	imcs21	calibration	10131830	symptom_087	10131830	0.004046	2.193814415950328	not_mentioned		not_mentioned	correct	ok	not_mentioned	released	unavailable
Haiku 4.5	imcs21	calibration	10131830	symptom_088	10131830	0.004046	2.193814415950328	not_mentioned		not_mentioned	correct	ok	not_mentioned	released	unavailable
Haiku 4.5	imcs21	calibration	10131830	symptom_089	10131830	0.004046	2.193814415950328	not_mentioned		not_mentioned	correct	ok	not_mentioned	released	unavailable
Haiku 4.5	imcs21	calibration	10131830	symptom_090	10131830	0.004046	2.193814415950328	not_mentioned		not_mentioned	correct	ok	not_mentioned	released	unavailable
Haiku 4.5	imcs21	calibration	10131830	symptom_091	10131830	0.004046	2.193814415950328	not_mentioned		not_mentioned	correct	ok	not_mentioned	released	unavailable
Haiku 4.5	imcs21	calibration	10131830	symptom_092	10131830	0.004046	2.193814415950328	not_mentioned		not_mentioned	correct	ok	not_mentioned	released	unavailable
Haiku 4.5	imcs21	calibration	10131830	symptom_093	10131830	0.004046	2.193814415950328	not_mentioned		not_mentioned	correct	ok	not_mentioned	released	unavailable
Haiku 4.5	imcs21	calibration	10131830	symptom_094	10131830	0.004046	2.193814415950328	not_mentioned		not_mentioned	correct	ok	not_mentioned	released	unavailable
Haiku 4.5	imcs21	calibration	10131830	symptom_095	10131830	0.004046	2.193814415950328	not_mentioned		not_mentioned	correct	ok	not_mentioned	released	unavailable
Haiku 4.5	imcs21	calibration	10131830	symptom_096	10131830	0.004046	2.193814415950328	not_mentioned		not_mentioned	correct	ok	not_mentioned	released	unavailable
Haiku 4.5	imcs21	calibration	10131830	symptom_097	10131830	0.004046	2.193814415950328	not_mentioned		not_mentioned	correct	ok	not_mentioned	released	unavailable
Haiku 4.5	imcs21	calibration	10131830	symptom_098	10131830	0.004046	2.193814415950328	not_mentioned		not_mentioned	correct	ok	not_mentioned	released	unavailable
Haiku 4.5	imcs21	calibration	10131830	symptom_099	10131830	0.004046	2.193814415950328	not_mentioned		not_mentioned	correct	ok	not_mentioned	released	unavailable
Haiku 4.5	imcs21	calibration	10131830	symptom_100	10131830	0.004046	2.193814415950328	not_mentioned		not_mentioned	correct	ok	not_mentioned	released	unavailable
Haiku 4.5	imcs21	calibration	10131830	symptom_101	10131830	0.004046	2.193814415950328	not_mentioned		not_mentioned	correct	ok	not_mentioned	released	unavailable
Haiku 4.5	imcs21	calibration	10131830	symptom_102	10131830	0.004046	2.193814415950328	not_mentioned		not_mentioned	correct	ok	not_mentioned	released	unavailable
Haiku 4.5	imcs21	calibration	10131830	symptom_103	10131830	0.004046	2.193814415950328	not_mentioned		not_mentioned	correct	ok	not_mentioned	released	unavailable
Haiku 4.5	imcs21	calibration	10131830	symptom_104	10131830	0.004046	2.193814415950328	not_mentioned		not_mentioned	correct	ok	not_mentioned	released	unavailable
Haiku 4.5	imcs21	calibration	10131830	symptom_105	10131830	0.004046	2.193814415950328	not_mentioned		not_mentioned	correct	ok	not_mentioned	released	unavailable
Haiku 4.5	imcs21	calibration	10131830	symptom_106	10131830	0.004046	2.193814415950328	not_mentioned		not_mentioned	correct	ok	not_mentioned	released	unavailable
Haiku 4.5	imcs21	calibration	10131830	symptom_107	10131830	0.004046	2.193814415950328	not_mentioned		not_mentioned	correct	ok	not_mentioned	released	unavailable
Haiku 4.5	imcs21	calibration	10131830	symptom_108	10131830	0.004046	2.193814415950328	not_mentioned		not_mentioned	correct	ok	not_mentioned	released	unavailable
Haiku 4.5	imcs21	calibration	10131830	symptom_109	10131830	0.004046	2.193814415950328	not_mentioned		not_mentioned	correct	ok	not_mentioned	released	unavailable
Haiku 4.5	imcs21	calibration	10131830	symptom_110	10131830	0.004046	2.193814415950328	not_mentioned		not_mentioned	correct	ok	not_mentioned	released	unavailable
Haiku 4.5	imcs21	calibration	10131830	symptom_111	10131830	0.004046	2.193814415950328	not_mentioned		not_mentioned	correct	ok	not_mentioned	released	unavailable
Haiku 4.5	imcs21	calibration	10131830	symptom_112	10131830	0.004046	2.193814415950328	not_mentioned		not_mentioned	correct	ok	not_mentioned	released	unavailable
Haiku 4.5	imcs21	calibration	10131830	symptom_113	10131830	0.004046	2.193814415950328	not_mentioned		not_mentioned	correct	ok	not_mentioned	released	unavailable
Haiku 4.5	imcs21	calibration	10131830	symptom_114	10131830	0.004046	2.193814415950328	not_mentioned		not_mentioned	correct	ok	not_mentioned	released	unavailable
Haiku 4.5	imcs21	calibration	10131830	symptom_115	10131830	0.004046	2.193814415950328	not_mentioned		not_mentioned	correct	ok	not_mentioned	released	unavailable
Haiku 4.5	imcs21	calibration	10131830	symptom_116	10131830	0.004046	2.193814415950328	not_mentioned		not_mentioned	correct	ok	not_mentioned	released	unavailable
Haiku 4.5	imcs21	calibration	10131830	symptom_117	10131830	0.004046	2.193814415950328	not_mentioned		not_mentioned	correct	ok	not_mentioned	released	unavailable
Haiku 4.5	imcs21	calibration	10131830	symptom_118	10131830	0.004046	2.193814415950328	not_mentioned		not_mentioned	correct	ok	not_mentioned	released	unavailable
Haiku 4.5	imcs21	calibration	10131830	symptom_119	10131830	0.004046	2.193814415950328	not_mentioned		not_mentioned	correct	ok	not_mentioned	released	unavailable
Haiku 4.5	imcs21	calibration	10131830	symptom_120	10131830	0.004046	2.193814415950328	not_mentioned		not_mentioned	correct	ok	not_mentioned	released	unavailable
Haiku 4.5	imcs21	calibration	10131830	symptom_121	10131830	0.004046	2.193814415950328	not_mentioned		not_mentioned	correct	ok	not_mentioned	released	unavailable
Haiku 4.5	imcs21	calibration	10131830	symptom_122	10131830	0.004046	2.193814415950328	not_mentioned		not_mentioned	correct	ok	not_mentioned	released	unavailable
Haiku 4.5	imcs21	calibration	10131830	symptom_123	10131830	0.004046	2.193814415950328	not_mentioned		not_mentioned	correct	ok	not_mentioned	released	unavailable
Haiku 4.5	imcs21	calibration	10131830	symptom_124	10131830	0.004046	2.193814415950328	not_mentioned		not_mentioned	correct	ok	not_mentioned	released	unavailable
Haiku 4.5	imcs21	calibration	10131830	symptom_125	10131830	0.004046	2.193814415950328	not_mentioned		not_mentioned	correct	ok	not_mentioned	released	unavailable
Haiku 4.5	imcs21	calibration	10131830	symptom_126	10131830	0.004046	2.193814415950328	not_mentioned		not_mentioned	correct	ok	not_mentioned	released	unavailable
Haiku 4.5	imcs21	calibration	10131830	symptom_127	10131830	0.004046	2.193814415950328	not_mentioned		not_mentioned	correct	ok	not_mentioned	released	unavailable
Haiku 4.5	imcs21	calibration	10131830	symptom_128	10131830	0.004046	2.193814415950328	not_mentioned		not_mentioned	correct	ok	not_mentioned	released	unavailable
Haiku 4.5	imcs21	calibration	10131830	symptom_129	10131830	0.004046	2.193814415950328	not_mentioned		not_mentioned	correct	ok	not_mentioned	released	unavailable
Haiku 4.5	imcs21	calibration	10131830	symptom_130	10131830	0.004046	2.193814415950328	not_mentioned		not_mentioned	correct	ok	not_mentioned	released	unavailable
Haiku 4.5	imcs21	calibration	10131830	symptom_131	10131830	0.004046	2.193814415950328	not_mentioned		not_mentioned	correct	ok	not_mentioned	released	unavailable
Haiku 4.5	imcs21	calibration	10131830	symptom_132	10131830	0.004046	2.193814415950328	not_mentioned		not_mentioned	correct	ok	not_mentioned	released	unavailable
Haiku 4.5	imcs21	calibration	10131830	symptom_133	10131830	0.004046	2.193814415950328	not_mentioned		not_mentioned	correct	ok	not_mentioned	released	unavailable
Haiku 4.5	imcs21	calibration	10131830	symptom_134	10131830	0.004046	2.193814415950328	not_mentioned		not_mentioned	correct	ok	not_mentioned	released	unavailable
Haiku 4.5	imcs21	calibration	10131830	symptom_135	10131830	0.004046	2.193814415950328	not_mentioned		not_mentioned	correct	ok	not_mentioned	released	unavailable
Haiku 4.5	imcs21	calibration	10131830	symptom_136	10131830	0.004046	2.193814415950328	not_mentioned		not_mentioned	correct	ok	not_mentioned	released	unavailable
Haiku 4.5	imcs21	calibration	10131830	symptom_137	10131830	0.004046	2.193814415950328	not_mentioned		not_mentioned	correct	ok	not_mentioned	released	unavailable
Haiku 4.5	imcs21	calibration	10131830	symptom_138	10131830	0.004046	2.193814415950328	not_mentioned		not_mentioned	correct	ok	not_mentioned	released	unavailable
Haiku 4.5	imcs21	calibration	10131830	symptom_139	10131830	0.004046	2.193814415950328	not_mentioned		not_mentioned	correct	ok	not_mentioned	released	unavailable
Haiku 4.5	imcs21	calibration	10131830	symptom_140	10131830	0.004046	2.193814415950328	not_mentioned		not_mentioned	correct	ok	not_mentioned	released	unavailable
Haiku 4.5	imcs21	calibration	10131830	symptom_141	10131830	0.004046	2.193814415950328	not_mentioned		not_mentioned	correct	ok	not_mentioned	released	unavailable
Haiku 4.5	imcs21	calibration	10131830	symptom_142	10131830	0.004046	2.193814415950328	not_mentioned		not_mentioned	correct	ok	not_mentioned	released	unavailable
Haiku 4.5	imcs21	calibration	10131830	symptom_143	10131830	0.004046	2.193814415950328	not_mentioned		not_mentioned	correct	ok	not_mentioned	released	unavailable
Haiku 4.5	imcs21	calibration	10131830	symptom_144	10131830	0.004046	2.193814415950328	not_mentioned		not_mentioned	correct	ok	not_mentioned	released	unavailable
Haiku 4.5	imcs21	calibration	10131830	symptom_145	10131830	0.004046	2.193814415950328	not_mentioned		not_mentioned	correct	ok	not_mentioned	released	unavailable
Haiku 4.5	imcs21	calibration	10131830	symptom_146	10131830	0.004046	2.193814415950328	not_mentioned		not_mentioned	correct	ok	not_mentioned	released	unavailable
Haiku 4.5	imcs21	calibration	10131830	symptom_147	10131830	0.004046	2.193814415950328	not_mentioned		not_mentioned	correct	ok	not_mentioned	released	unavailable
Haiku 4.5	imcs21	calibration	10131830	symptom_148	10131830	0.004046	2.193814415950328	not_mentioned		not_mentioned	correct	ok	not_mentioned	released	unavailable
Haiku 4.5	imcs21	calibration	10131830	symptom_149	10131830	0.004046	2.193814415950328	not_mentioned		not_mentioned	correct	ok	not_mentioned	released	unavailable
Haiku 4.5	imcs21	calibration	10131830	symptom_150	10131830	0.004046	2.193814415950328	not_mentioned		not_mentioned	correct	ok	not_mentioned	released	unavailable
Haiku 4.5	imcs21	calibration	10131830	symptom_151	10131830	0.004046	2.193814415950328	not_mentioned		not_mentioned	correct	ok	not_mentioned	released	unavailable
Haiku 4.5	imcs21	calibration	10131830	symptom_152	10131830	0.004046	2.193814415950328	not_mentioned		not_mentioned	correct	ok	not_mentioned	released	unavailable
Haiku 4.5	imcs21	calibration	10131830	symptom_153	10131830	0.004046	2.193814415950328	not_mentioned		not_mentioned	correct	ok	not_mentioned	released	unavailable
Haiku 4.5	imcs21	calibration	10131830	symptom_154	10131830	0.004046	2.193814415950328	not_mentioned		not_mentioned	correct	ok	not_mentioned	released	unavailable
Haiku 4.5	imcs21	calibration	10131830	symptom_155	10131830	0.004046	2.193814415950328	not_mentioned		not_mentioned	correct	ok	not_mentioned	released	unavailable
Haiku 4.5	imcs21	calibration	10131830	symptom_156	10131830	0.004046	2.193814415950328	not_mentioned		not_mentioned	correct	ok	not_mentioned	released	unavailable
Haiku 4.5	imcs21	calibration	10131830	symptom_157	10131830	0.004046	2.193814415950328	not_mentioned		not_mentioned	correct	ok	not_mentioned	released	unavailable
Haiku 4.5	imcs21	calibration	10131830	symptom_158	10131830	0.004046	2.193814415950328	not_mentioned		not_mentioned	correct	ok	not_mentioned	released	unavailable
Haiku 4.5	imcs21	calibration	10131830	symptom_159	10131830	0.004046	2.193814415950328	not_mentioned		not_mentioned	correct	ok	not_mentioned	released	unavailable
Haiku 4.5	imcs21	calibration	10131830	symptom_160	10131830	0.004046	2.193814415950328	not_mentioned		not_mentioned	correct	ok	not_mentioned	released	unavailable
Haiku 4.5	imcs21	calibration	10131830	symptom_161	10131830	0.004046	2.193814415950328	not_mentioned		not_mentioned	correct	ok	not_mentioned	released	unavailable
Haiku 4.5	imcs21	calibration	10131830	symptom_162	10131830	0.004046	2.193814415950328	not_mentioned		not_mentioned	correct	ok	not_mentioned	released	unavailable
Haiku 4.5	imcs21	calibration	10131830	symptom_163	10131830	0.004046	2.193814415950328	not_mentioned		not_mentioned	correct	ok	not_mentioned	released	unavailable
Haiku 4.5	imcs21	calibration	10131830	symptom_164	10131830	0.004046	2.193814415950328	not_mentioned		not_mentioned	correct	ok	not_mentioned	released	unavailable
Haiku 4.5	imcs21	calibration	10131830	symptom_165	10131830	0.004046	2.193814415950328	not_mentioned		not_mentioned	correct	ok	not_mentioned	released	unavailable
Haiku 4.5	imcs21	calibration	10131830	symptom_166	10131830	0.004046	2.193814415950328	not_mentioned		not_mentioned	correct	ok	not_mentioned	released	unavailable
Haiku 4.5	imcs21	calibration	10131830	symptom_167	10131830	0.004046	2.193814415950328	not_mentioned		not_mentioned	correct	ok	not_mentioned	released	unavailable
Haiku 4.5	imcs21	calibration	10131830	symptom_168	10131830	0.004046	2.193814415950328	positive	0.8	not_mentioned	incorrect	ok	not_mentioned	released	reported_percentage
Haiku 4.5	imcs21	calibration	10131830	symptom_169	10131830	0.004046	2.193814415950328	not_mentioned		not_mentioned	correct	ok	not_mentioned	released	unavailable
Haiku 4.5	imcs21	calibration	10131830	symptom_170	10131830	0.004046	2.193814415950328	not_mentioned		not_mentioned	correct	ok	not_mentioned	released	unavailable
Haiku 4.5	imcs21	calibration	10131830	symptom_171	10131830	0.004046	2.193814415950328	not_mentioned		not_mentioned	correct	ok	not_mentioned	released	unavailable
Haiku 4.5	imcs21	calibration	10131830	symptom_172	10131830	0.004046	2.193814415950328	not_mentioned		not_mentioned	correct	ok	not_mentioned	released	unavailable
Haiku 4.5	imcs21	calibration	10131830	symptom_173	10131830	0.004046	2.193814415950328	not_mentioned		not_mentioned	correct	ok	not_mentioned	released	unavailable
Haiku 4.5	imcs21	calibration	10131830	symptom_174	10131830	0.004046	2.193814415950328	not_mentioned		not_mentioned	correct	ok	not_mentioned	released	unavailable
Haiku 4.5	imcs21	calibration	10131830	symptom_175	10131830	0.004046	2.193814415950328	not_mentioned		not_mentioned	correct	ok	not_mentioned	released	unavailable
Haiku 4.5	imcs21	calibration	10131830	symptom_176	10131830	0.004046	2.193814415950328	not_mentioned		not_mentioned	correct	ok	not_mentioned	released	unavailable
Haiku 4.5	imcs21	calibration	10131830	symptom_177	10131830	0.004046	2.193814415950328	not_mentioned		not_mentioned	correct	ok	not_mentioned	released	unavailable
Haiku 4.5	imcs21	calibration	10131830	symptom_178	10131830	0.004046	2.193814415950328	not_mentioned		not_mentioned	correct	ok	not_mentioned	released	unavailable
Haiku 4.5	imcs21	calibration	10131830	symptom_179	10131830	0.004046	2.193814415950328	not_mentioned		not_mentioned	correct	ok	not_mentioned	released	unavailable
Haiku 4.5	imcs21	calibration	10131830	symptom_180	10131830	0.004046	2.193814415950328	not_mentioned		not_mentioned	correct	ok	not_mentioned	released	unavailable
Haiku 4.5	imcs21	calibration	10131830	symptom_181	10131830	0.004046	2.193814415950328	not_mentioned		not_mentioned	correct	ok	not_mentioned	released	unavailable
Haiku 4.5	imcs21	calibration	10131830	symptom_182	10131830	0.004046	2.193814415950328	not_mentioned		not_mentioned	correct	ok	not_mentioned	released	unavailable
Haiku 4.5	imcs21	calibration	10131830	symptom_183	10131830	0.004046	2.193814415950328	not_mentioned		not_mentioned	correct	ok	not_mentioned	released	unavailable
Haiku 4.5	imcs21	calibration	10131830	symptom_184	10131830	0.004046	2.193814415950328	not_mentioned		not_mentioned	correct	ok	not_mentioned	released	unavailable
Haiku 4.5	imcs21	calibration	10131830	symptom_185	10131830	0.004046	2.193814415950328	not_mentioned		not_mentioned	correct	ok	not_mentioned	released	unavailable
Haiku 4.5	imcs21	calibration	10131830	symptom_186	10131830	0.004046	2.193814415950328	not_mentioned		not_mentioned	correct	ok	not_mentioned	released	unavailable
Haiku 4.5	imcs21	calibration	10131830	symptom_187	10131830	0.004046	2.193814415950328	not_mentioned		not_mentioned	correct	ok	not_mentioned	released	unavailable
Haiku 4.5	imcs21	calibration	10131830	symptom_188	10131830	0.004046	2.193814415950328	not_mentioned		not_mentioned	correct	ok	not_mentioned	released	unavailable
Haiku 4.5	imcs21	calibration	10131830	symptom_189	10131830	0.004046	2.193814415950328	not_mentioned		not_mentioned	correct	ok	not_mentioned	released	unavailable
Haiku 4.5	imcs21	calibration	10131830	symptom_190	10131830	0.004046	2.193814415950328	not_mentioned		not_mentioned	correct	ok	not_mentioned	released	unavailable
Haiku 4.5	imcs21	calibration	10131830	symptom_191	10131830	0.004046	2.193814415950328	not_mentioned		not_mentioned	correct	ok	not_mentioned	released	unavailable
Haiku 4.5	imcs21	calibration	10131830	symptom_192	10131830	0.004046	2.193814415950328	not_mentioned		not_mentioned	correct	ok	not_mentioned	released	unavailable
Haiku 4.5	imcs21	calibration	10131830	symptom_193	10131830	0.004046	2.193814415950328	not_mentioned		not_mentioned	correct	ok	not_mentioned	released	unavailable
Haiku 4.5	imcs21	calibration	10131830	symptom_194	10131830	0.004046	2.193814415950328	not_mentioned		not_mentioned	correct	ok	not_mentioned	released	unavailable
Haiku 4.5	imcs21	calibration	10131830	symptom_195	10131830	0.004046	2.193814415950328	not_mentioned		not_mentioned	correct	ok	not_mentioned	released	unavailable
Haiku 4.5	imcs21	calibration	10131830	symptom_196	10131830	0.004046	2.193814415950328	not_mentioned		not_mentioned	correct	ok	not_mentioned	released	unavailable
Haiku 4.5	imcs21	calibration	10131830	symptom_197	10131830	0.004046	2.193814415950328	not_mentioned		not_mentioned	correct	ok	not_mentioned	released	unavailable
Haiku 4.5	imcs21	calibration	10131830	symptom_198	10131830	0.004046	2.193814415950328	not_mentioned		not_mentioned	correct	ok	not_mentioned	released	unavailable
Haiku 4.5	imcs21	calibration	10131830	symptom_199	10131830	0.004046	2.193814415950328	not_mentioned		not_mentioned	correct	ok	not_mentioned	released	unavailable
Haiku 4.5	imcs21	calibration	10131830	symptom_200	10131830	0.004046	2.193814415950328	not_mentioned		not_mentioned	correct	ok	not_mentioned	released	unavailable
Haiku 4.5	imcs21	calibration	10131830	symptom_201	10131830	0.004046	2.193814415950328	not_mentioned		not_mentioned	correct	ok	not_mentioned	released	unavailable
Haiku 4.5	imcs21	calibration	10131830	symptom_202	10131830	0.004046	2.193814415950328	not_mentioned		not_mentioned	correct	ok	not_mentioned	released	unavailable
Haiku 4.5	imcs21	calibration	10131830	symptom_203	10131830	0.004046	2.193814415950328	not_mentioned		not_mentioned	correct	ok	not_mentioned	released	unavailable
Haiku 4.5	imcs21	calibration	10131830	symptom_204	10131830	0.004046	2.193814415950328	not_mentioned		not_mentioned	correct	ok	not_mentioned	released	unavailable
Haiku 4.5	imcs21	calibration	10131830	symptom_205	10131830	0.004046	2.193814415950328	not_mentioned		not_mentioned	correct	ok	not_mentioned	released	unavailable
Haiku 4.5	imcs21	calibration	10131830	symptom_206	10131830	0.004046	2.193814415950328	not_mentioned		not_mentioned	correct	ok	not_mentioned	released	unavailable
Haiku 4.5	imcs21	calibration	10131830	symptom_207	10131830	0.004046	2.193814415950328	not_mentioned		not_mentioned	correct	ok	not_mentioned	released	unavailable
Haiku 4.5	imcs21	calibration	10131830	symptom_208	10131830	0.004046	2.193814415950328	not_mentioned		not_mentioned	correct	ok	not_mentioned	released	unavailable
Haiku 4.5	imcs21	calibration	10131830	symptom_209	10131830	0.004046	2.193814415950328	not_mentioned		not_mentioned	correct	ok	not_mentioned	released	unavailable
Haiku 4.5	imcs21	calibration	10131830	symptom_210	10131830	0.004046	2.193814415950328	not_mentioned		not_mentioned	correct	ok	not_mentioned	released	unavailable
Haiku 4.5	imcs21	calibration	10131830	symptom_211	10131830	0.004046	2.193814415950328	not_mentioned		not_mentioned	correct	ok	not_mentioned	released	unavailable
Haiku 4.5	imcs21	calibration	10131830	symptom_212	10131830	0.004046	2.193814415950328	not_mentioned		not_mentioned	correct	ok	not_mentioned	released	unavailable
Haiku 4.5	imcs21	calibration	10131830	symptom_213	10131830	0.004046	2.193814415950328	not_mentioned		not_mentioned	correct	ok	not_mentioned	released	unavailable
Haiku 4.5	imcs21	calibration	10131830	symptom_214	10131830	0.004046	2.193814415950328	not_mentioned		not_mentioned	correct	ok	not_mentioned	released	unavailable
Haiku 4.5	imcs21	calibration	10131830	symptom_215	10131830	0.004046	2.193814415950328	not_mentioned		not_mentioned	correct	ok	not_mentioned	released	unavailable
Haiku 4.5	imcs21	calibration	10131830	symptom_216	10131830	0.004046	2.193814415950328	not_mentioned		not_mentioned	correct	ok	not_mentioned	released	unavailable
Haiku 4.5	imcs21	calibration	10131830	symptom_217	10131830	0.004046	2.193814415950328	not_mentioned		not_mentioned	correct	ok	not_mentioned	released	unavailable
Haiku 4.5	imcs21	calibration	10131830	symptom_218	10131830	0.004046	2.193814415950328	not_mentioned		not_mentioned	correct	ok	not_mentioned	released	unavailable
Haiku 4.5	imcs21	calibration	10131830	symptom_219	10131830	0.004046	2.193814415950328	not_mentioned		not_mentioned	correct	ok	not_mentioned	released	unavailable
Haiku 4.5	imcs21	calibration	10131830	symptom_220	10131830	0.004046	2.193814415950328	not_mentioned		not_mentioned	correct	ok	not_mentioned	released	unavailable
Haiku 4.5	imcs21	calibration	10131830	symptom_221	10131830	0.004046	2.193814415950328	not_mentioned		not_mentioned	correct	ok	not_mentioned	released	unavailable
Haiku 4.5	imcs21	calibration	10131830	symptom_222	10131830	0.004046	2.193814415950328	not_mentioned		not_mentioned	correct	ok	not_mentioned	released	unavailable
Haiku 4.5	imcs21	calibration	10131830	symptom_223	10131830	0.004046	2.193814415950328	not_mentioned		not_mentioned	correct	ok	not_mentioned	released	unavailable
Haiku 4.5	imcs21	calibration	10131830	symptom_224	10131830	0.004046	2.193814415950328	not_mentioned		not_mentioned	correct	ok	not_mentioned	released	unavailable
Haiku 4.5	imcs21	calibration	10131830	symptom_225	10131830	0.004046	2.193814415950328	not_mentioned		not_mentioned	correct	ok	not_mentioned	released	unavailable
Haiku 4.5	imcs21	calibration	10131830	symptom_226	10131830	0.004046	2.193814415950328	not_mentioned		not_mentioned	correct	ok	not_mentioned	released	unavailable
Haiku 4.5	imcs21	calibration	10131830	symptom_227	10131830	0.004046	2.193814415950328	not_mentioned		not_mentioned	correct	ok	not_mentioned	released	unavailable
Haiku 4.5	imcs21	calibration	10131830	symptom_228	10131830	0.004046	2.193814415950328	not_mentioned		not_mentioned	correct	ok	not_mentioned	released	unavailable
Haiku 4.5	imcs21	calibration	10131830	symptom_229	10131830	0.004046	2.193814415950328	not_mentioned		not_mentioned	correct	ok	not_mentioned	released	unavailable
Haiku 4.5	imcs21	calibration	10131830	symptom_230	10131830	0.004046	2.193814415950328	not_mentioned		not_mentioned	correct	ok	not_mentioned	released	unavailable
Haiku 4.5	imcs21	calibration	10131830	symptom_231	10131830	0.004046	2.193814415950328	not_mentioned		not_mentioned	correct	ok	not_mentioned	released	unavailable
Haiku 4.5	imcs21	calibration	10131830	symptom_232	10131830	0.004046	2.193814415950328	not_mentioned		not_mentioned	correct	ok	not_mentioned	released	unavailable
Haiku 4.5	imcs21	calibration	10131830	symptom_233	10131830	0.004046	2.193814415950328	not_mentioned		not_mentioned	correct	ok	not_mentioned	released	unavailable
Haiku 4.5	imcs21	calibration	10131830	symptom_234	10131830	0.004046	2.193814415950328	not_mentioned		not_mentioned	correct	ok	not_mentioned	released	unavailable
Haiku 4.5	imcs21	calibration	10131830	symptom_235	10131830	0.004046	2.193814415950328	not_mentioned		not_mentioned	correct	ok	not_mentioned	released	unavailable
Haiku 4.5	imcs21	calibration	10131830	symptom_236	10131830	0.004046	2.193814415950328	not_mentioned		not_mentioned	correct	ok	not_mentioned	released	unavailable
Haiku 4.5	imcs21	calibration	10131830	symptom_237	10131830	0.004046	2.193814415950328	not_mentioned		not_mentioned	correct	ok	not_mentioned	released	unavailable
Haiku 4.5	imcs21	calibration	10131830	symptom_238	10131830	0.004046	2.193814415950328	not_mentioned		not_mentioned	correct	ok	not_mentioned	released	unavailable
Haiku 4.5	imcs21	calibration	10131830	symptom_239	10131830	0.004046	2.193814415950328	not_mentioned		not_mentioned	correct	ok	not_mentioned	released	unavailable
Haiku 4.5	imcs21	calibration	10131830	symptom_240	10131830	0.004046	2.193814415950328	not_mentioned		not_mentioned	correct	ok	not_mentioned	released	unavailable
Haiku 4.5	imcs21	calibration	10131830	symptom_241	10131830	0.004046	2.193814415950328	not_mentioned		not_mentioned	correct	ok	not_mentioned	released	unavailable
Haiku 4.5	imcs21	calibration	10131830	symptom_242	10131830	0.004046	2.193814415950328	not_mentioned		not_mentioned	correct	ok	not_mentioned	released	unavailable
Haiku 4.5	imcs21	calibration	10131830	symptom_243	10131830	0.004046	2.193814415950328	not_mentioned		not_mentioned	correct	ok	not_mentioned	released	unavailable
Haiku 4.5	imcs21	calibration	10131830	symptom_244	10131830	0.004046	2.193814415950328	not_mentioned		not_mentioned	correct	ok	not_mentioned	released	unavailable
Haiku 4.5	imcs21	calibration	10131830	symptom_245	10131830	0.004046	2.193814415950328	not_mentioned		not_mentioned	correct	ok	not_mentioned	released	unavailable
Haiku 4.5	imcs21	calibration	10131830	symptom_246	10131830	0.004046	2.193814415950328	not_mentioned		not_mentioned	correct	ok	not_mentioned	released	unavailable
Haiku 4.5	imcs21	calibration	10131830	symptom_247	10131830	0.004046	2.193814415950328	not_mentioned		not_mentioned	correct	ok	not_mentioned	released	unavailable
Haiku 4.5	imcs21	calibration	10131830	symptom_248	10131830	0.004046	2.193814415950328	not_mentioned		not_mentioned	correct	ok	not_mentioned	released	unavailable
Haiku 4.5	imcs21	calibration	10131830	symptom_249	10131830	0.004046	2.193814415950328	not_mentioned		not_mentioned	correct	ok	not_mentioned	released	unavailable
Haiku 4.5	imcs21	calibration	10131830	symptom_250	10131830	0.004046	2.193814415950328	not_mentioned		not_mentioned	correct	ok	not_mentioned	released	unavailable
Haiku 4.5	imcs21	calibration	10131830	symptom_251	10131830	0.004046	2.193814415950328	not_mentioned		not_mentioned	correct	ok	not_mentioned	released	unavailable
Haiku 4.5	imcs21	calibration	10131830	symptom_252	10131830	0.004046	2.193814415950328	not_mentioned		not_mentioned	correct	ok	not_mentioned	released	unavailable
Haiku 4.5	imcs21	calibration	10131830	symptom_253	10131830	0.004046	2.193814415950328	not_mentioned		not_mentioned	correct	ok	not_mentioned	released	unavailable
Haiku 4.5	imcs21	calibration	10131830	symptom_254	10131830	0.004046	2.193814415950328	not_mentioned		not_mentioned	correct	ok	not_mentioned	released	unavailable
Haiku 4.5	imcs21	calibration	10131830	symptom_255	10131830	0.004046	2.193814415950328	not_mentioned		not_mentioned	correct	ok	not_mentioned	released	unavailable
Haiku 4.5	imcs21	calibration	10131830	symptom_256	10131830	0.004046	2.193814415950328	not_mentioned		not_mentioned	correct	ok	not_mentioned	released	unavailable
Haiku 4.5	imcs21	calibration	10131830	symptom_257	10131830	0.004046	2.193814415950328	not_mentioned		not_mentioned	correct	ok	not_mentioned	released	unavailable
Haiku 4.5	imcs21	calibration	10131830	symptom_258	10131830	0.004046	2.193814415950328	not_mentioned		not_mentioned	correct	ok	not_mentioned	released	unavailable
Haiku 4.5	imcs21	calibration	10131830	symptom_259	10131830	0.004046	2.193814415950328	not_mentioned		not_mentioned	correct	ok	not_mentioned	released	unavailable
Haiku 4.5	imcs21	calibration	10131830	symptom_260	10131830	0.004046	2.193814415950328	not_mentioned		not_mentioned	correct	ok	not_mentioned	released	unavailable
Haiku 4.5	imcs21	calibration	10131830	symptom_261	10131830	0.004046	2.193814415950328	not_mentioned		not_mentioned	correct	ok	not_mentioned	released	unavailable
Haiku 4.5	imcs21	calibration	10131830	symptom_262	10131830	0.004046	2.193814415950328	not_mentioned		not_mentioned	correct	ok	not_mentioned	released	unavailable
Haiku 4.5	imcs21	calibration	10131830	symptom_263	10131830	0.004046	2.193814415950328	not_mentioned		not_mentioned	correct	ok	not_mentioned	released	unavailable
Haiku 4.5	imcs21	calibration	10131830	symptom_264	10131830	0.004046	2.193814415950328	not_mentioned		not_mentioned	correct	ok	not_mentioned	released	unavailable
Haiku 4.5	imcs21	calibration	10131830	symptom_265	10131830	0.004046	2.193814415950328	not_mentioned		not_mentioned	correct	ok	not_mentioned	released	unavailable
Haiku 4.5	imcs21	calibration	10131830	symptom_266	10131830	0.004046	2.193814415950328	not_mentioned		not_mentioned	correct	ok	not_mentioned	released	unavailable
Haiku 4.5	imcs21	calibration	10131830	symptom_267	10131830	0.004046	2.193814415950328	not_mentioned		not_mentioned	correct	ok	not_mentioned	released	unavailable
Haiku 4.5	imcs21	calibration	10131830	symptom_268	10131830	0.004046	2.193814415950328	not_mentioned		not_mentioned	correct	ok	not_mentioned	released	unavailable
Haiku 4.5	imcs21	calibration	10131830	symptom_269	10131830	0.004046	2.193814415950328	not_mentioned		not_mentioned	correct	ok	not_mentioned	released	unavailable
Haiku 4.5	imcs21	calibration	10131830	symptom_270	10131830	0.004046	2.193814415950328	not_mentioned		not_mentioned	correct	ok	not_mentioned	released	unavailable
Haiku 4.5	imcs21	calibration	10131830	symptom_271	10131830	0.004046	2.193814415950328	not_mentioned		not_mentioned	correct	ok	not_mentioned	released	unavailable
Haiku 4.5	imcs21	calibration	10131830	symptom_272	10131830	0.004046	2.193814415950328	not_mentioned		not_mentioned	correct	ok	not_mentioned	released	unavailable
Haiku 4.5	imcs21	calibration	10131830	symptom_273	10131830	0.004046	2.193814415950328	not_mentioned		not_mentioned	correct	ok	not_mentioned	released	unavailable
Haiku 4.5	imcs21	calibration	10131830	symptom_274	10131830	0.004046	2.193814415950328	not_mentioned		not_mentioned	correct	ok	not_mentioned	released	unavailable
Haiku 4.5	imcs21	calibration	10131830	symptom_275	10131830	0.004046	2.193814415950328	not_mentioned		not_mentioned	correct	ok	not_mentioned	released	unavailable
Haiku 4.5	imcs21	calibration	10131830	symptom_276	10131830	0.004046	2.193814415950328	not_mentioned		not_mentioned	correct	ok	not_mentioned	released	unavailable
Haiku 4.5	imcs21	calibration	10131830	symptom_277	10131830	0.004046	2.193814415950328	not_mentioned		not_mentioned	correct	ok	not_mentioned	released	unavailable
Haiku 4.5	imcs21	calibration	10131830	symptom_278	10131830	0.004046	2.193814415950328	not_mentioned		not_mentioned	correct	ok	not_mentioned	released	unavailable
Haiku 4.5	imcs21	calibration	10131830	symptom_279	10131830	0.004046	2.193814415950328	not_mentioned		not_mentioned	correct	ok	not_mentioned	released	unavailable
Haiku 4.5	imcs21	calibration	10131830	symptom_280	10131830	0.004046	2.193814415950328	not_mentioned		not_mentioned	correct	ok	not_mentioned	released	unavailable
Haiku 4.5	imcs21	calibration	10131830	symptom_281	10131830	0.004046	2.193814415950328	not_mentioned		not_mentioned	correct	ok	not_mentioned	released	unavailable
Haiku 4.5	imcs21	calibration	10131830	symptom_282	10131830	0.004046	2.193814415950328	not_mentioned		not_mentioned	correct	ok	not_mentioned	released	unavailable
Haiku 4.5	imcs21	calibration	10131830	symptom_283	10131830	0.004046	2.193814415950328	not_mentioned		not_mentioned	correct	ok	not_mentioned	released	unavailable
Haiku 4.5	imcs21	calibration	10131830	symptom_284	10131830	0.004046	2.193814415950328	not_mentioned		not_mentioned	correct	ok	not_mentioned	released	unavailable
Haiku 4.5	imcs21	calibration	10131830	symptom_285	10131830	0.004046	2.193814415950328	not_mentioned		not_mentioned	correct	ok	not_mentioned	released	unavailable
Haiku 4.5	imcs21	calibration	10131830	symptom_286	10131830	0.004046	2.193814415950328	not_mentioned		not_mentioned	correct	ok	not_mentioned	released	unavailable
Haiku 4.5	imcs21	calibration	10131830	symptom_287	10131830	0.004046	2.193814415950328	not_mentioned		not_mentioned	correct	ok	not_mentioned	released	unavailable
Haiku 4.5	imcs21	calibration	10131830	symptom_288	10131830	0.004046	2.193814415950328	not_mentioned		not_mentioned	correct	ok	not_mentioned	released	unavailable
Haiku 4.5	imcs21	calibration	10131830	symptom_289	10131830	0.004046	2.193814415950328	not_mentioned		not_mentioned	correct	ok	not_mentioned	released	unavailable
Haiku 4.5	imcs21	calibration	10131830	symptom_290	10131830	0.004046	2.193814415950328	not_mentioned		not_mentioned	correct	ok	not_mentioned	released	unavailable
Haiku 4.5	imcs21	calibration	10131830	symptom_291	10131830	0.004046	2.193814415950328	not_mentioned		not_mentioned	correct	ok	not_mentioned	released	unavailable
Haiku 4.5	imcs21	calibration	10131830	symptom_292	10131830	0.004046	2.193814415950328	not_mentioned		not_mentioned	correct	ok	not_mentioned	released	unavailable
Haiku 4.5	imcs21	calibration	10131830	symptom_293	10131830	0.004046	2.193814415950328	not_mentioned		not_mentioned	correct	ok	not_mentioned	released	unavailable
Haiku 4.5	imcs21	calibration	10131830	symptom_294	10131830	0.004046	2.193814415950328	not_mentioned		not_mentioned	correct	ok	not_mentioned	released	unavailable
Haiku 4.5	imcs21	calibration	10131830	symptom_295	10131830	0.004046	2.193814415950328	not_mentioned		not_mentioned	correct	ok	not_mentioned	released	unavailable
Haiku 4.5	imcs21	calibration	10131830	symptom_296	10131830	0.004046	2.193814415950328	not_mentioned		not_mentioned	correct	ok	not_mentioned	released	unavailable
Haiku 4.5	imcs21	calibration	10131830	symptom_297	10131830	0.004046	2.193814415950328	not_mentioned		not_mentioned	correct	ok	not_mentioned	released	unavailable
Haiku 4.5	imcs21	calibration	10131830	symptom_298	10131830	0.004046	2.193814415950328	not_mentioned		not_mentioned	correct	ok	not_mentioned	released	unavailable
Haiku 4.5	imcs21	calibration	10131830	symptom_299	10131830	0.004046	2.193814415950328	not_mentioned		not_mentioned	correct	ok	not_mentioned	released	unavailable
Haiku 4.5	imcs21	calibration	10131830	symptom_300	10131830	0.004046	2.193814415950328	not_mentioned		not_mentioned	correct	ok	not_mentioned	released	unavailable
Haiku 4.5	imcs21	calibration	10131830	symptom_301	10131830	0.004046	2.193814415950328	not_mentioned		not_mentioned	correct	ok	not_mentioned	released	unavailable
Haiku 4.5	imcs21	calibration	10131830	symptom_302	10131830	0.004046	2.193814415950328	not_mentioned		not_mentioned	correct	ok	not_mentioned	released	unavailable
Haiku 4.5	imcs21	calibration	10131830	symptom_303	10131830	0.004046	2.193814415950328	not_mentioned		not_mentioned	correct	ok	not_mentioned	released	unavailable
Haiku 4.5	imcs21	calibration	10131830	symptom_304	10131830	0.004046	2.193814415950328	not_mentioned		not_mentioned	correct	ok	not_mentioned	released	unavailable
Haiku 4.5	imcs21	calibration	10131830	symptom_305	10131830	0.004046	2.193814415950328	not_mentioned		not_mentioned	correct	ok	not_mentioned	released	unavailable
Haiku 4.5	imcs21	calibration	10131830	symptom_306	10131830	0.004046	2.193814415950328	not_mentioned		not_mentioned	correct	ok	not_mentioned	released	unavailable
Haiku 4.5	imcs21	calibration	10131830	symptom_307	10131830	0.004046	2.193814415950328	not_mentioned		not_mentioned	correct	ok	not_mentioned	released	unavailable
Haiku 4.5	imcs21	calibration	10131830	symptom_308	10131830	0.004046	2.193814415950328	not_mentioned		not_mentioned	correct	ok	not_mentioned	released	unavailable
Haiku 4.5	imcs21	calibration	10131830	symptom_309	10131830	0.004046	2.193814415950328	not_mentioned		not_mentioned	correct	ok	not_mentioned	released	unavailable
Haiku 4.5	imcs21	calibration	10131830	symptom_310	10131830	0.004046	2.193814415950328	not_mentioned		not_mentioned	correct	ok	not_mentioned	released	unavailable
Haiku 4.5	imcs21	calibration	10131830	symptom_311	10131830	0.004046	2.193814415950328	not_mentioned		not_mentioned	correct	ok	not_mentioned	released	unavailable
Haiku 4.5	imcs21	calibration	10131830	symptom_312	10131830	0.004046	2.193814415950328	not_mentioned		not_mentioned	correct	ok	not_mentioned	released	unavailable
Haiku 4.5	imcs21	calibration	10131830	symptom_313	10131830	0.004046	2.193814415950328	not_mentioned		not_mentioned	correct	ok	not_mentioned	released	unavailable
Haiku 4.5	imcs21	calibration	10131830	symptom_314	10131830	0.004046	2.193814415950328	not_mentioned		not_mentioned	correct	ok	not_mentioned	released	unavailable
Haiku 4.5	imcs21	calibration	10131830	symptom_315	10131830	0.004046	2.193814415950328	not_mentioned		not_mentioned	correct	ok	not_mentioned	released	unavailable
Haiku 4.5	imcs21	calibration	10131830	symptom_316	10131830	0.004046	2.193814415950328	not_mentioned		not_mentioned	correct	ok	not_mentioned	released	unavailable
Haiku 4.5	imcs21	calibration	10131830	symptom_317	10131830	0.004046	2.193814415950328	not_mentioned		not_mentioned	correct	ok	not_mentioned	released	unavailable
Haiku 4.5	imcs21	calibration	10131830	symptom_318	10131830	0.004046	2.193814415950328	not_mentioned		not_mentioned	correct	ok	not_mentioned	released	unavailable
Haiku 4.5	imcs21	calibration	10131830	symptom_319	10131830	0.004046	2.193814415950328	not_mentioned		not_mentioned	correct	ok	not_mentioned	released	unavailable
Haiku 4.5	imcs21	calibration	10131830	symptom_320	10131830	0.004046	2.193814415950328	not_mentioned		not_mentioned	correct	ok	not_mentioned	released	unavailable
Haiku 4.5	imcs21	calibration	10131830	symptom_321	10131830	0.004046	2.193814415950328	not_mentioned		not_mentioned	correct	ok	not_mentioned	released	unavailable
Haiku 4.5	imcs21	calibration	10131830	symptom_322	10131830	0.004046	2.193814415950328	not_mentioned		not_mentioned	correct	ok	not_mentioned	released	unavailable
Haiku 4.5	imcs21	calibration	10131830	symptom_323	10131830	0.004046	2.193814415950328	not_mentioned		not_mentioned	correct	ok	not_mentioned	released	unavailable
Haiku 4.5	imcs21	calibration	10131830	symptom_324	10131830	0.004046	2.193814415950328	not_mentioned		not_mentioned	correct	ok	not_mentioned	released	unavailable
Haiku 4.5	imcs21	calibration	10131830	symptom_325	10131830	0.004046	2.193814415950328	not_mentioned		not_mentioned	correct	ok	not_mentioned	released	unavailable
Haiku 4.5	imcs21	calibration	10131830	symptom_326	10131830	0.004046	2.193814415950328	not_mentioned		not_mentioned	correct	ok	not_mentioned	released	unavailable
Haiku 4.5	imcs21	calibration	10131830	symptom_327	10131830	0.004046	2.193814415950328	not_mentioned		not_mentioned	correct	ok	not_mentioned	released	unavailable
Haiku 4.5	imcs21	calibration	10131830	symptom_328	10131830	0.004046	2.193814415950328	not_mentioned		not_mentioned	correct	ok	not_mentioned	released	unavailable
Haiku 4.5	imcs21	calibration	10131830	symptom_329	10131830	0.004046	2.193814415950328	not_mentioned		not_mentioned	correct	ok	not_mentioned	released	unavailable
Haiku 4.5	imcs21	calibration	10131830	symptom_330	10131830	0.004046	2.193814415950328	not_mentioned		not_mentioned	correct	ok	not_mentioned	released	unavailable
Haiku 4.5	imcs21	calibration	10132419	symptom_000	10132419	0.003784	1.9294127090834081	negative	0.9	negative	correct	ok	negative	released	reported_percentage
Haiku 4.5	imcs21	calibration	10132419	symptom_001	10132419	0.003784	1.9294127090834081	negative	0.95	negative	correct	ok	negative	released	reported_percentage
Haiku 4.5	imcs21	calibration	10132419	symptom_002	10132419	0.003784	1.9294127090834081	not_mentioned		positive	incorrect	ok	positive	released	unavailable
Haiku 4.5	imcs21	calibration	10132419	symptom_003	10132419	0.003784	1.9294127090834081	positive	0.95	positive	correct	ok	positive	released	reported_percentage
Haiku 4.5	imcs21	calibration	10132419	symptom_004	10132419	0.003784	1.9294127090834081	not_mentioned		negative	incorrect	ok	negative	released	unavailable
Haiku 4.5	imcs21	calibration	10132419	symptom_005	10132419	0.003784	1.9294127090834081	not_mentioned		not_mentioned	correct	ok	not_mentioned	released	unavailable
Haiku 4.5	imcs21	calibration	10132419	symptom_006	10132419	0.003784	1.9294127090834081	not_mentioned		not_mentioned	correct	ok	not_mentioned	released	unavailable
Haiku 4.5	imcs21	calibration	10132419	symptom_007	10132419	0.003784	1.9294127090834081	not_mentioned		not_mentioned	correct	ok	not_mentioned	released	unavailable
Haiku 4.5	imcs21	calibration	10132419	symptom_008	10132419	0.003784	1.9294127090834081	not_mentioned		not_mentioned	correct	ok	not_mentioned	released	unavailable
Haiku 4.5	imcs21	calibration	10132419	symptom_009	10132419	0.003784	1.9294127090834081	not_mentioned		not_mentioned	correct	ok	not_mentioned	released	unavailable
Haiku 4.5	imcs21	calibration	10132419	symptom_010	10132419	0.003784	1.9294127090834081	not_mentioned		not_mentioned	correct	ok	not_mentioned	released	unavailable
Haiku 4.5	imcs21	calibration	10132419	symptom_011	10132419	0.003784	1.9294127090834081	not_mentioned		not_mentioned	correct	ok	not_mentioned	released	unavailable
Haiku 4.5	imcs21	calibration	10132419	symptom_012	10132419	0.003784	1.9294127090834081	not_mentioned		not_mentioned	correct	ok	not_mentioned	released	unavailable
Haiku 4.5	imcs21	calibration	10132419	symptom_013	10132419	0.003784	1.9294127090834081	positive	0.92	positive	correct	ok	positive	released	reported_percentage
Haiku 4.5	imcs21	calibration	10132419	symptom_014	10132419	0.003784	1.9294127090834081	not_mentioned		not_mentioned	correct	ok	not_mentioned	released	unavailable
Haiku 4.5	imcs21	calibration	10132419	symptom_015	10132419	0.003784	1.9294127090834081	not_mentioned		not_mentioned	correct	ok	not_mentioned	released	unavailable
Haiku 4.5	imcs21	calibration	10132419	symptom_016	10132419	0.003784	1.9294127090834081	not_mentioned		not_mentioned	correct	ok	not_mentioned	released	unavailable
Haiku 4.5	imcs21	calibration	10132419	symptom_017	10132419	0.003784	1.9294127090834081	not_mentioned		not_mentioned	correct	ok	not_mentioned	released	unavailable
Haiku 4.5	imcs21	calibration	10132419	symptom_018	10132419	0.003784	1.9294127090834081	positive	0.85	positive	correct	ok	positive	released	reported_percentage
Haiku 4.5	imcs21	calibration	10132419	symptom_019	10132419	0.003784	1.9294127090834081	positive	0.9	positive	correct	ok	positive	released	reported_percentage
Haiku 4.5	imcs21	calibration	10132419	symptom_020	10132419	0.003784	1.9294127090834081	not_mentioned		not_mentioned	correct	ok	not_mentioned	released	unavailable
Haiku 4.5	imcs21	calibration	10132419	symptom_021	10132419	0.003784	1.9294127090834081	not_mentioned		not_mentioned	correct	ok	not_mentioned	released	unavailable
Haiku 4.5	imcs21	calibration	10132419	symptom_022	10132419	0.003784	1.9294127090834081	not_mentioned		not_mentioned	correct	ok	not_mentioned	released	unavailable
Haiku 4.5	imcs21	calibration	10132419	symptom_023	10132419	0.003784	1.9294127090834081	not_mentioned		not_mentioned	correct	ok	not_mentioned	released	unavailable
Haiku 4.5	imcs21	calibration	10132419	symptom_024	10132419	0.003784	1.9294127090834081	not_mentioned		not_mentioned	correct	ok	not_mentioned	released	unavailable
Haiku 4.5	imcs21	calibration	10132419	symptom_025	10132419	0.003784	1.9294127090834081	not_mentioned		not_mentioned	correct	ok	not_mentioned	released	unavailable
Haiku 4.5	imcs21	calibration	10132419	symptom_026	10132419	0.003784	1.9294127090834081	not_mentioned		not_mentioned	correct	ok	not_mentioned	released	unavailable
Haiku 4.5	imcs21	calibration	10132419	symptom_027	10132419	0.003784	1.9294127090834081	not_mentioned		not_mentioned	correct	ok	not_mentioned	released	unavailable
Haiku 4.5	imcs21	calibration	10132419	symptom_028	10132419	0.003784	1.9294127090834081	not_mentioned		not_mentioned	correct	ok	not_mentioned	released	unavailable
Haiku 4.5	imcs21	calibration	10132419	symptom_029	10132419	0.003784	1.9294127090834081	not_mentioned		not_mentioned	correct	ok	not_mentioned	released	unavailable
Haiku 4.5	imcs21	calibration	10132419	symptom_030	10132419	0.003784	1.9294127090834081	not_mentioned		not_mentioned	correct	ok	not_mentioned	released	unavailable
Haiku 4.5	imcs21	calibration	10132419	symptom_031	10132419	0.003784	1.9294127090834081	not_mentioned		not_mentioned	correct	ok	not_mentioned	released	unavailable
Haiku 4.5	imcs21	calibration	10132419	symptom_032	10132419	0.003784	1.9294127090834081	not_mentioned		not_mentioned	correct	ok	not_mentioned	released	unavailable
Haiku 4.5	imcs21	calibration	10132419	symptom_033	10132419	0.003784	1.9294127090834081	not_mentioned		not_mentioned	correct	ok	not_mentioned	released	unavailable
Haiku 4.5	imcs21	calibration	10132419	symptom_034	10132419	0.003784	1.9294127090834081	not_mentioned		not_mentioned	correct	ok	not_mentioned	released	unavailable
Haiku 4.5	imcs21	calibration	10132419	symptom_035	10132419	0.003784	1.9294127090834081	not_mentioned		not_mentioned	correct	ok	not_mentioned	released	unavailable
Haiku 4.5	imcs21	calibration	10132419	symptom_036	10132419	0.003784	1.9294127090834081	not_mentioned		not_mentioned	correct	ok	not_mentioned	released	unavailable
Haiku 4.5	imcs21	calibration	10132419	symptom_037	10132419	0.003784	1.9294127090834081	not_mentioned		not_mentioned	correct	ok	not_mentioned	released	unavailable
Haiku 4.5	imcs21	calibration	10132419	symptom_038	10132419	0.003784	1.9294127090834081	not_mentioned		not_mentioned	correct	ok	not_mentioned	released	unavailable
Haiku 4.5	imcs21	calibration	10132419	symptom_039	10132419	0.003784	1.9294127090834081	not_mentioned		not_mentioned	correct	ok	not_mentioned	released	unavailable
Haiku 4.5	imcs21	calibration	10132419	symptom_040	10132419	0.003784	1.9294127090834081	not_mentioned		not_mentioned	correct	ok	not_mentioned	released	unavailable
Haiku 4.5	imcs21	calibration	10132419	symptom_041	10132419	0.003784	1.9294127090834081	not_mentioned		not_mentioned	correct	ok	not_mentioned	released	unavailable
Haiku 4.5	imcs21	calibration	10132419	symptom_042	10132419	0.003784	1.9294127090834081	not_mentioned		not_mentioned	correct	ok	not_mentioned	released	unavailable
Haiku 4.5	imcs21	calibration	10132419	symptom_043	10132419	0.003784	1.9294127090834081	not_mentioned		not_mentioned	correct	ok	not_mentioned	released	unavailable
Haiku 4.5	imcs21	calibration	10132419	symptom_044	10132419	0.003784	1.9294127090834081	not_mentioned		not_mentioned	correct	ok	not_mentioned	released	unavailable
Haiku 4.5	imcs21	calibration	10132419	symptom_045	10132419	0.003784	1.9294127090834081	not_mentioned		not_mentioned	correct	ok	not_mentioned	released	unavailable
Haiku 4.5	imcs21	calibration	10132419	symptom_046	10132419	0.003784	1.9294127090834081	not_mentioned		not_mentioned	correct	ok	not_mentioned	released	unavailable
Haiku 4.5	imcs21	calibration	10132419	symptom_047	10132419	0.003784	1.9294127090834081	not_mentioned		not_mentioned	correct	ok	not_mentioned	released	unavailable
Haiku 4.5	imcs21	calibration	10132419	symptom_048	10132419	0.003784	1.9294127090834081	not_mentioned		not_mentioned	correct	ok	not_mentioned	released	unavailable
Haiku 4.5	imcs21	calibration	10132419	symptom_049	10132419	0.003784	1.9294127090834081	not_mentioned		not_mentioned	correct	ok	not_mentioned	released	unavailable
Haiku 4.5	imcs21	calibration	10132419	symptom_050	10132419	0.003784	1.9294127090834081	not_mentioned		not_mentioned	correct	ok	not_mentioned	released	unavailable
Haiku 4.5	imcs21	calibration	10132419	symptom_051	10132419	0.003784	1.9294127090834081	not_mentioned		not_mentioned	correct	ok	not_mentioned	released	unavailable
Haiku 4.5	imcs21	calibration	10132419	symptom_052	10132419	0.003784	1.9294127090834081	not_mentioned		not_mentioned	correct	ok	not_mentioned	released	unavailable
Haiku 4.5	imcs21	calibration	10132419	symptom_053	10132419	0.003784	1.9294127090834081	not_mentioned		not_mentioned	correct	ok	not_mentioned	released	unavailable
Haiku 4.5	imcs21	calibration	10132419	symptom_054	10132419	0.003784	1.9294127090834081	not_mentioned		not_mentioned	correct	ok	not_mentioned	released	unavailable
Haiku 4.5	imcs21	calibration	10132419	symptom_055	10132419	0.003784	1.9294127090834081	not_mentioned		not_mentioned	correct	ok	not_mentioned	released	unavailable
Haiku 4.5	imcs21	calibration	10132419	symptom_056	10132419	0.003784	1.9294127090834081	not_mentioned		not_mentioned	correct	ok	not_mentioned	released	unavailable
Haiku 4.5	imcs21	calibration	10132419	symptom_057	10132419	0.003784	1.9294127090834081	not_mentioned		not_mentioned	correct	ok	not_mentioned	released	unavailable
Haiku 4.5	imcs21	calibration	10132419	symptom_058	10132419	0.003784	1.9294127090834081	not_mentioned		not_mentioned	correct	ok	not_mentioned	released	unavailable
Haiku 4.5	imcs21	calibration	10132419	symptom_059	10132419	0.003784	1.9294127090834081	not_mentioned		not_mentioned	correct	ok	not_mentioned	released	unavailable
Haiku 4.5	imcs21	calibration	10132419	symptom_060	10132419	0.003784	1.9294127090834081	not_mentioned		not_mentioned	correct	ok	not_mentioned	released	unavailable
Haiku 4.5	imcs21	calibration	10132419	symptom_061	10132419	0.003784	1.9294127090834081	not_mentioned		not_mentioned	correct	ok	not_mentioned	released	unavailable
Haiku 4.5	imcs21	calibration	10132419	symptom_062	10132419	0.003784	1.9294127090834081	not_mentioned		not_mentioned	correct	ok	not_mentioned	released	unavailable
Haiku 4.5	imcs21	calibration	10132419	symptom_063	10132419	0.003784	1.9294127090834081	not_mentioned		not_mentioned	correct	ok	not_mentioned	released	unavailable
Haiku 4.5	imcs21	calibration	10132419	symptom_064	10132419	0.003784	1.9294127090834081	not_mentioned		not_mentioned	correct	ok	not_mentioned	released	unavailable
Haiku 4.5	imcs21	calibration	10132419	symptom_065	10132419	0.003784	1.9294127090834081	not_mentioned		not_mentioned	correct	ok	not_mentioned	released	unavailable
Haiku 4.5	imcs21	calibration	10132419	symptom_066	10132419	0.003784	1.9294127090834081	not_mentioned		not_mentioned	correct	ok	not_mentioned	released	unavailable
Haiku 4.5	imcs21	calibration	10132419	symptom_067	10132419	0.003784	1.9294127090834081	not_mentioned		not_mentioned	correct	ok	not_mentioned	released	unavailable
Haiku 4.5	imcs21	calibration	10132419	symptom_068	10132419	0.003784	1.9294127090834081	not_mentioned		not_mentioned	correct	ok	not_mentioned	released	unavailable
Haiku 4.5	imcs21	calibration	10132419	symptom_069	10132419	0.003784	1.9294127090834081	not_mentioned		not_mentioned	correct	ok	not_mentioned	released	unavailable
Haiku 4.5	imcs21	calibration	10132419	symptom_070	10132419	0.003784	1.9294127090834081	not_mentioned		not_mentioned	correct	ok	not_mentioned	released	unavailable
Haiku 4.5	imcs21	calibration	10132419	symptom_071	10132419	0.003784	1.9294127090834081	not_mentioned		not_mentioned	correct	ok	not_mentioned	released	unavailable
Haiku 4.5	imcs21	calibration	10132419	symptom_072	10132419	0.003784	1.9294127090834081	not_mentioned		not_mentioned	correct	ok	not_mentioned	released	unavailable
Haiku 4.5	imcs21	calibration	10132419	symptom_073	10132419	0.003784	1.9294127090834081	not_mentioned		not_mentioned	correct	ok	not_mentioned	released	unavailable
Haiku 4.5	imcs21	calibration	10132419	symptom_074	10132419	0.003784	1.9294127090834081	not_mentioned		not_mentioned	correct	ok	not_mentioned	released	unavailable
Haiku 4.5	imcs21	calibration	10132419	symptom_075	10132419	0.003784	1.9294127090834081	not_mentioned		not_mentioned	correct	ok	not_mentioned	released	unavailable
Haiku 4.5	imcs21	calibration	10132419	symptom_076	10132419	0.003784	1.9294127090834081	not_mentioned		not_mentioned	correct	ok	not_mentioned	released	unavailable
Haiku 4.5	imcs21	calibration	10132419	symptom_077	10132419	0.003784	1.9294127090834081	not_mentioned		not_mentioned	correct	ok	not_mentioned	released	unavailable
Haiku 4.5	imcs21	calibration	10132419	symptom_078	10132419	0.003784	1.9294127090834081	not_mentioned		not_mentioned	correct	ok	not_mentioned	released	unavailable
Haiku 4.5	imcs21	calibration	10132419	symptom_079	10132419	0.003784	1.9294127090834081	not_mentioned		not_mentioned	correct	ok	not_mentioned	released	unavailable
Haiku 4.5	imcs21	calibration	10132419	symptom_080	10132419	0.003784	1.9294127090834081	not_mentioned		not_mentioned	correct	ok	not_mentioned	released	unavailable
Haiku 4.5	imcs21	calibration	10132419	symptom_081	10132419	0.003784	1.9294127090834081	not_mentioned		not_mentioned	correct	ok	not_mentioned	released	unavailable
Haiku 4.5	imcs21	calibration	10132419	symptom_082	10132419	0.003784	1.9294127090834081	not_mentioned		not_mentioned	correct	ok	not_mentioned	released	unavailable
Haiku 4.5	imcs21	calibration	10132419	symptom_083	10132419	0.003784	1.9294127090834081	not_mentioned		not_mentioned	correct	ok	not_mentioned	released	unavailable
Haiku 4.5	imcs21	calibration	10132419	symptom_084	10132419	0.003784	1.9294127090834081	not_mentioned		not_mentioned	correct	ok	not_mentioned	released	unavailable
Haiku 4.5	imcs21	calibration	10132419	symptom_085	10132419	0.003784	1.9294127090834081	not_mentioned		not_mentioned	correct	ok	not_mentioned	released	unavailable
Haiku 4.5	imcs21	calibration	10132419	symptom_086	10132419	0.003784	1.9294127090834081	not_mentioned		not_mentioned	correct	ok	not_mentioned	released	unavailable
Haiku 4.5	imcs21	calibration	10132419	symptom_087	10132419	0.003784	1.9294127090834081	not_mentioned		not_mentioned	correct	ok	not_mentioned	released	unavailable
Haiku 4.5	imcs21	calibration	10132419	symptom_088	10132419	0.003784	1.9294127090834081	not_mentioned		not_mentioned	correct	ok	not_mentioned	released	unavailable
Haiku 4.5	imcs21	calibration	10132419	symptom_089	10132419	0.003784	1.9294127090834081	not_mentioned		not_mentioned	correct	ok	not_mentioned	released	unavailable
Haiku 4.5	imcs21	calibration	10132419	symptom_090	10132419	0.003784	1.9294127090834081	not_mentioned		not_mentioned	correct	ok	not_mentioned	released	unavailable
Haiku 4.5	imcs21	calibration	10132419	symptom_091	10132419	0.003784	1.9294127090834081	not_mentioned		not_mentioned	correct	ok	not_mentioned	released	unavailable
Haiku 4.5	imcs21	calibration	10132419	symptom_092	10132419	0.003784	1.9294127090834081	not_mentioned		not_mentioned	correct	ok	not_mentioned	released	unavailable
Haiku 4.5	imcs21	calibration	10132419	symptom_093	10132419	0.003784	1.9294127090834081	not_mentioned		not_mentioned	correct	ok	not_mentioned	released	unavailable
Haiku 4.5	imcs21	calibration	10132419	symptom_094	10132419	0.003784	1.9294127090834081	not_mentioned		not_mentioned	correct	ok	not_mentioned	released	unavailable
Haiku 4.5	imcs21	calibration	10132419	symptom_095	10132419	0.003784	1.9294127090834081	not_mentioned		not_mentioned	correct	ok	not_mentioned	released	unavailable
Haiku 4.5	imcs21	calibration	10132419	symptom_096	10132419	0.003784	1.9294127090834081	not_mentioned		not_mentioned	correct	ok	not_mentioned	released	unavailable
Haiku 4.5	imcs21	calibration	10132419	symptom_097	10132419	0.003784	1.9294127090834081	not_mentioned		not_mentioned	correct	ok	not_mentioned	released	unavailable
Haiku 4.5	imcs21	calibration	10132419	symptom_098	10132419	0.003784	1.9294127090834081	not_mentioned		not_mentioned	correct	ok	not_mentioned	released	unavailable
Haiku 4.5	imcs21	calibration	10132419	symptom_099	10132419	0.003784	1.9294127090834081	not_mentioned		not_mentioned	correct	ok	not_mentioned	released	unavailable
Haiku 4.5	imcs21	calibration	10132419	symptom_100	10132419	0.003784	1.9294127090834081	not_mentioned		not_mentioned	correct	ok	not_mentioned	released	unavailable
Haiku 4.5	imcs21	calibration	10132419	symptom_101	10132419	0.003784	1.9294127090834081	not_mentioned		not_mentioned	correct	ok	not_mentioned	released	unavailable
Haiku 4.5	imcs21	calibration	10132419	symptom_102	10132419	0.003784	1.9294127090834081	not_mentioned		not_mentioned	correct	ok	not_mentioned	released	unavailable
Haiku 4.5	imcs21	calibration	10132419	symptom_103	10132419	0.003784	1.9294127090834081	not_mentioned		not_mentioned	correct	ok	not_mentioned	released	unavailable
Haiku 4.5	imcs21	calibration	10132419	symptom_104	10132419	0.003784	1.9294127090834081	not_mentioned		not_mentioned	correct	ok	not_mentioned	released	unavailable
Haiku 4.5	imcs21	calibration	10132419	symptom_105	10132419	0.003784	1.9294127090834081	not_mentioned		not_mentioned	correct	ok	not_mentioned	released	unavailable
Haiku 4.5	imcs21	calibration	10132419	symptom_106	10132419	0.003784	1.9294127090834081	not_mentioned		not_mentioned	correct	ok	not_mentioned	released	unavailable
Haiku 4.5	imcs21	calibration	10132419	symptom_107	10132419	0.003784	1.9294127090834081	not_mentioned		not_mentioned	correct	ok	not_mentioned	released	unavailable
Haiku 4.5	imcs21	calibration	10132419	symptom_108	10132419	0.003784	1.9294127090834081	not_mentioned		not_mentioned	correct	ok	not_mentioned	released	unavailable
Haiku 4.5	imcs21	calibration	10132419	symptom_109	10132419	0.003784	1.9294127090834081	not_mentioned		not_mentioned	correct	ok	not_mentioned	released	unavailable
Haiku 4.5	imcs21	calibration	10132419	symptom_110	10132419	0.003784	1.9294127090834081	not_mentioned		not_mentioned	correct	ok	not_mentioned	released	unavailable
Haiku 4.5	imcs21	calibration	10132419	symptom_111	10132419	0.003784	1.9294127090834081	not_mentioned		not_mentioned	correct	ok	not_mentioned	released	unavailable
Haiku 4.5	imcs21	calibration	10132419	symptom_112	10132419	0.003784	1.9294127090834081	not_mentioned		not_mentioned	correct	ok	not_mentioned	released	unavailable
Haiku 4.5	imcs21	calibration	10132419	symptom_113	10132419	0.003784	1.9294127090834081	not_mentioned		not_mentioned	correct	ok	not_mentioned	released	unavailable
Haiku 4.5	imcs21	calibration	10132419	symptom_114	10132419	0.003784	1.9294127090834081	not_mentioned		not_mentioned	correct	ok	not_mentioned	released	unavailable
Haiku 4.5	imcs21	calibration	10132419	symptom_115	10132419	0.003784	1.9294127090834081	not_mentioned		not_mentioned	correct	ok	not_mentioned	released	unavailable
Haiku 4.5	imcs21	calibration	10132419	symptom_116	10132419	0.003784	1.9294127090834081	not_mentioned		not_mentioned	correct	ok	not_mentioned	released	unavailable
Haiku 4.5	imcs21	calibration	10132419	symptom_117	10132419	0.003784	1.9294127090834081	not_mentioned		not_mentioned	correct	ok	not_mentioned	released	unavailable
Haiku 4.5	imcs21	calibration	10132419	symptom_118	10132419	0.003784	1.9294127090834081	not_mentioned		not_mentioned	correct	ok	not_mentioned	released	unavailable
Haiku 4.5	imcs21	calibration	10132419	symptom_119	10132419	0.003784	1.9294127090834081	not_mentioned		not_mentioned	correct	ok	not_mentioned	released	unavailable
Haiku 4.5	imcs21	calibration	10132419	symptom_120	10132419	0.003784	1.9294127090834081	not_mentioned		not_mentioned	correct	ok	not_mentioned	released	unavailable
Haiku 4.5	imcs21	calibration	10132419	symptom_121	10132419	0.003784	1.9294127090834081	not_mentioned		not_mentioned	correct	ok	not_mentioned	released	unavailable
Haiku 4.5	imcs21	calibration	10132419	symptom_122	10132419	0.003784	1.9294127090834081	not_mentioned		not_mentioned	correct	ok	not_mentioned	released	unavailable
Haiku 4.5	imcs21	calibration	10132419	symptom_123	10132419	0.003784	1.9294127090834081	not_mentioned		not_mentioned	correct	ok	not_mentioned	released	unavailable
Haiku 4.5	imcs21	calibration	10132419	symptom_124	10132419	0.003784	1.9294127090834081	not_mentioned		not_mentioned	correct	ok	not_mentioned	released	unavailable
Haiku 4.5	imcs21	calibration	10132419	symptom_125	10132419	0.003784	1.9294127090834081	not_mentioned		not_mentioned	correct	ok	not_mentioned	released	unavailable
Haiku 4.5	imcs21	calibration	10132419	symptom_126	10132419	0.003784	1.9294127090834081	not_mentioned		not_mentioned	correct	ok	not_mentioned	released	unavailable
Haiku 4.5	imcs21	calibration	10132419	symptom_127	10132419	0.003784	1.9294127090834081	not_mentioned		not_mentioned	correct	ok	not_mentioned	released	unavailable
Haiku 4.5	imcs21	calibration	10132419	symptom_128	10132419	0.003784	1.9294127090834081	not_mentioned		not_mentioned	correct	ok	not_mentioned	released	unavailable
Haiku 4.5	imcs21	calibration	10132419	symptom_129	10132419	0.003784	1.9294127090834081	not_mentioned		not_mentioned	correct	ok	not_mentioned	released	unavailable
Haiku 4.5	imcs21	calibration	10132419	symptom_130	10132419	0.003784	1.9294127090834081	not_mentioned		not_mentioned	correct	ok	not_mentioned	released	unavailable
Haiku 4.5	imcs21	calibration	10132419	symptom_131	10132419	0.003784	1.9294127090834081	not_mentioned		not_mentioned	correct	ok	not_mentioned	released	unavailable
Haiku 4.5	imcs21	calibration	10132419	symptom_132	10132419	0.003784	1.9294127090834081	not_mentioned		not_mentioned	correct	ok	not_mentioned	released	unavailable
Haiku 4.5	imcs21	calibration	10132419	symptom_133	10132419	0.003784	1.9294127090834081	not_mentioned		not_mentioned	correct	ok	not_mentioned	released	unavailable
Haiku 4.5	imcs21	calibration	10132419	symptom_134	10132419	0.003784	1.9294127090834081	not_mentioned		not_mentioned	correct	ok	not_mentioned	released	unavailable
Haiku 4.5	imcs21	calibration	10132419	symptom_135	10132419	0.003784	1.9294127090834081	not_mentioned		not_mentioned	correct	ok	not_mentioned	released	unavailable
Haiku 4.5	imcs21	calibration	10132419	symptom_136	10132419	0.003784	1.9294127090834081	not_mentioned		not_mentioned	correct	ok	not_mentioned	released	unavailable
Haiku 4.5	imcs21	calibration	10132419	symptom_137	10132419	0.003784	1.9294127090834081	not_mentioned		not_mentioned	correct	ok	not_mentioned	released	unavailable
Haiku 4.5	imcs21	calibration	10132419	symptom_138	10132419	0.003784	1.9294127090834081	not_mentioned		not_mentioned	correct	ok	not_mentioned	released	unavailable
Haiku 4.5	imcs21	calibration	10132419	symptom_139	10132419	0.003784	1.9294127090834081	not_mentioned		not_mentioned	correct	ok	not_mentioned	released	unavailable
Haiku 4.5	imcs21	calibration	10132419	symptom_140	10132419	0.003784	1.9294127090834081	not_mentioned		not_mentioned	correct	ok	not_mentioned	released	unavailable
Haiku 4.5	imcs21	calibration	10132419	symptom_141	10132419	0.003784	1.9294127090834081	not_mentioned		not_mentioned	correct	ok	not_mentioned	released	unavailable
Haiku 4.5	imcs21	calibration	10132419	symptom_142	10132419	0.003784	1.9294127090834081	not_mentioned		not_mentioned	correct	ok	not_mentioned	released	unavailable
Haiku 4.5	imcs21	calibration	10132419	symptom_143	10132419	0.003784	1.9294127090834081	not_mentioned		not_mentioned	correct	ok	not_mentioned	released	unavailable
Haiku 4.5	imcs21	calibration	10132419	symptom_144	10132419	0.003784	1.9294127090834081	not_mentioned		not_mentioned	correct	ok	not_mentioned	released	unavailable
Haiku 4.5	imcs21	calibration	10132419	symptom_145	10132419	0.003784	1.9294127090834081	not_mentioned		not_mentioned	correct	ok	not_mentioned	released	unavailable
Haiku 4.5	imcs21	calibration	10132419	symptom_146	10132419	0.003784	1.9294127090834081	not_mentioned		not_mentioned	correct	ok	not_mentioned	released	unavailable
Haiku 4.5	imcs21	calibration	10132419	symptom_147	10132419	0.003784	1.9294127090834081	not_mentioned		not_mentioned	correct	ok	not_mentioned	released	unavailable
Haiku 4.5	imcs21	calibration	10132419	symptom_148	10132419	0.003784	1.9294127090834081	not_mentioned		not_mentioned	correct	ok	not_mentioned	released	unavailable
Haiku 4.5	imcs21	calibration	10132419	symptom_149	10132419	0.003784	1.9294127090834081	not_mentioned		not_mentioned	correct	ok	not_mentioned	released	unavailable
Haiku 4.5	imcs21	calibration	10132419	symptom_150	10132419	0.003784	1.9294127090834081	not_mentioned		not_mentioned	correct	ok	not_mentioned	released	unavailable
Haiku 4.5	imcs21	calibration	10132419	symptom_151	10132419	0.003784	1.9294127090834081	not_mentioned		not_mentioned	correct	ok	not_mentioned	released	unavailable
Haiku 4.5	imcs21	calibration	10132419	symptom_152	10132419	0.003784	1.9294127090834081	not_mentioned		not_mentioned	correct	ok	not_mentioned	released	unavailable
Haiku 4.5	imcs21	calibration	10132419	symptom_153	10132419	0.003784	1.9294127090834081	not_mentioned		not_mentioned	correct	ok	not_mentioned	released	unavailable
Haiku 4.5	imcs21	calibration	10132419	symptom_154	10132419	0.003784	1.9294127090834081	not_mentioned		not_mentioned	correct	ok	not_mentioned	released	unavailable
Haiku 4.5	imcs21	calibration	10132419	symptom_155	10132419	0.003784	1.9294127090834081	not_mentioned		not_mentioned	correct	ok	not_mentioned	released	unavailable
Haiku 4.5	imcs21	calibration	10132419	symptom_156	10132419	0.003784	1.9294127090834081	not_mentioned		not_mentioned	correct	ok	not_mentioned	released	unavailable
Haiku 4.5	imcs21	calibration	10132419	symptom_157	10132419	0.003784	1.9294127090834081	not_mentioned		not_mentioned	correct	ok	not_mentioned	released	unavailable
Haiku 4.5	imcs21	calibration	10132419	symptom_158	10132419	0.003784	1.9294127090834081	not_mentioned		not_mentioned	correct	ok	not_mentioned	released	unavailable
Haiku 4.5	imcs21	calibration	10132419	symptom_159	10132419	0.003784	1.9294127090834081	not_mentioned		not_mentioned	correct	ok	not_mentioned	released	unavailable
Haiku 4.5	imcs21	calibration	10132419	symptom_160	10132419	0.003784	1.9294127090834081	not_mentioned		not_mentioned	correct	ok	not_mentioned	released	unavailable
Haiku 4.5	imcs21	calibration	10132419	symptom_161	10132419	0.003784	1.9294127090834081	not_mentioned		not_mentioned	correct	ok	not_mentioned	released	unavailable
Haiku 4.5	imcs21	calibration	10132419	symptom_162	10132419	0.003784	1.9294127090834081	not_mentioned		not_mentioned	correct	ok	not_mentioned	released	unavailable
Haiku 4.5	imcs21	calibration	10132419	symptom_163	10132419	0.003784	1.9294127090834081	not_mentioned		not_mentioned	correct	ok	not_mentioned	released	unavailable
Haiku 4.5	imcs21	calibration	10132419	symptom_164	10132419	0.003784	1.9294127090834081	not_mentioned		not_mentioned	correct	ok	not_mentioned	released	unavailable
Haiku 4.5	imcs21	calibration	10132419	symptom_165	10132419	0.003784	1.9294127090834081	not_mentioned		not_mentioned	correct	ok	not_mentioned	released	unavailable
Haiku 4.5	imcs21	calibration	10132419	symptom_166	10132419	0.003784	1.9294127090834081	not_mentioned		not_mentioned	correct	ok	not_mentioned	released	unavailable
Haiku 4.5	imcs21	calibration	10132419	symptom_167	10132419	0.003784	1.9294127090834081	not_mentioned		not_mentioned	correct	ok	not_mentioned	released	unavailable
Haiku 4.5	imcs21	calibration	10132419	symptom_168	10132419	0.003784	1.9294127090834081	not_mentioned		not_mentioned	correct	ok	not_mentioned	released	unavailable
Haiku 4.5	imcs21	calibration	10132419	symptom_169	10132419	0.003784	1.9294127090834081	not_mentioned		not_mentioned	correct	ok	not_mentioned	released	unavailable
Haiku 4.5	imcs21	calibration	10132419	symptom_170	10132419	0.003784	1.9294127090834081	not_mentioned		not_mentioned	correct	ok	not_mentioned	released	unavailable
Haiku 4.5	imcs21	calibration	10132419	symptom_171	10132419	0.003784	1.9294127090834081	not_mentioned		not_mentioned	correct	ok	not_mentioned	released	unavailable
Haiku 4.5	imcs21	calibration	10132419	symptom_172	10132419	0.003784	1.9294127090834081	not_mentioned		not_mentioned	correct	ok	not_mentioned	released	unavailable
Haiku 4.5	imcs21	calibration	10132419	symptom_173	10132419	0.003784	1.9294127090834081	not_mentioned		not_mentioned	correct	ok	not_mentioned	released	unavailable
Haiku 4.5	imcs21	calibration	10132419	symptom_174	10132419	0.003784	1.9294127090834081	not_mentioned		not_mentioned	correct	ok	not_mentioned	released	unavailable
Haiku 4.5	imcs21	calibration	10132419	symptom_175	10132419	0.003784	1.9294127090834081	not_mentioned		not_mentioned	correct	ok	not_mentioned	released	unavailable
Haiku 4.5	imcs21	calibration	10132419	symptom_176	10132419	0.003784	1.9294127090834081	not_mentioned		not_mentioned	correct	ok	not_mentioned	released	unavailable
Haiku 4.5	imcs21	calibration	10132419	symptom_177	10132419	0.003784	1.9294127090834081	not_mentioned		not_mentioned	correct	ok	not_mentioned	released	unavailable
Haiku 4.5	imcs21	calibration	10132419	symptom_178	10132419	0.003784	1.9294127090834081	not_mentioned		not_mentioned	correct	ok	not_mentioned	released	unavailable
Haiku 4.5	imcs21	calibration	10132419	symptom_179	10132419	0.003784	1.9294127090834081	not_mentioned		not_mentioned	correct	ok	not_mentioned	released	unavailable
Haiku 4.5	imcs21	calibration	10132419	symptom_180	10132419	0.003784	1.9294127090834081	not_mentioned		not_mentioned	correct	ok	not_mentioned	released	unavailable
Haiku 4.5	imcs21	calibration	10132419	symptom_181	10132419	0.003784	1.9294127090834081	not_mentioned		not_mentioned	correct	ok	not_mentioned	released	unavailable
Haiku 4.5	imcs21	calibration	10132419	symptom_182	10132419	0.003784	1.9294127090834081	not_mentioned		not_mentioned	correct	ok	not_mentioned	released	unavailable
Haiku 4.5	imcs21	calibration	10132419	symptom_183	10132419	0.003784	1.9294127090834081	not_mentioned		not_mentioned	correct	ok	not_mentioned	released	unavailable
Haiku 4.5	imcs21	calibration	10132419	symptom_184	10132419	0.003784	1.9294127090834081	not_mentioned		not_mentioned	correct	ok	not_mentioned	released	unavailable
Haiku 4.5	imcs21	calibration	10132419	symptom_185	10132419	0.003784	1.9294127090834081	not_mentioned		not_mentioned	correct	ok	not_mentioned	released	unavailable
Haiku 4.5	imcs21	calibration	10132419	symptom_186	10132419	0.003784	1.9294127090834081	not_mentioned		not_mentioned	correct	ok	not_mentioned	released	unavailable
Haiku 4.5	imcs21	calibration	10132419	symptom_187	10132419	0.003784	1.9294127090834081	not_mentioned		not_mentioned	correct	ok	not_mentioned	released	unavailable
Haiku 4.5	imcs21	calibration	10132419	symptom_188	10132419	0.003784	1.9294127090834081	not_mentioned		not_mentioned	correct	ok	not_mentioned	released	unavailable
Haiku 4.5	imcs21	calibration	10132419	symptom_189	10132419	0.003784	1.9294127090834081	not_mentioned		not_mentioned	correct	ok	not_mentioned	released	unavailable
Haiku 4.5	imcs21	calibration	10132419	symptom_190	10132419	0.003784	1.9294127090834081	not_mentioned		not_mentioned	correct	ok	not_mentioned	released	unavailable
Haiku 4.5	imcs21	calibration	10132419	symptom_191	10132419	0.003784	1.9294127090834081	not_mentioned		not_mentioned	correct	ok	not_mentioned	released	unavailable
Haiku 4.5	imcs21	calibration	10132419	symptom_192	10132419	0.003784	1.9294127090834081	not_mentioned		not_mentioned	correct	ok	not_mentioned	released	unavailable
Haiku 4.5	imcs21	calibration	10132419	symptom_193	10132419	0.003784	1.9294127090834081	not_mentioned		not_mentioned	correct	ok	not_mentioned	released	unavailable
Haiku 4.5	imcs21	calibration	10132419	symptom_194	10132419	0.003784	1.9294127090834081	not_mentioned		not_mentioned	correct	ok	not_mentioned	released	unavailable
Haiku 4.5	imcs21	calibration	10132419	symptom_195	10132419	0.003784	1.9294127090834081	not_mentioned		not_mentioned	correct	ok	not_mentioned	released	unavailable
Haiku 4.5	imcs21	calibration	10132419	symptom_196	10132419	0.003784	1.9294127090834081	not_mentioned		not_mentioned	correct	ok	not_mentioned	released	unavailable
Haiku 4.5	imcs21	calibration	10132419	symptom_197	10132419	0.003784	1.9294127090834081	not_mentioned		not_mentioned	correct	ok	not_mentioned	released	unavailable
Haiku 4.5	imcs21	calibration	10132419	symptom_198	10132419	0.003784	1.9294127090834081	not_mentioned		not_mentioned	correct	ok	not_mentioned	released	unavailable
Haiku 4.5	imcs21	calibration	10132419	symptom_199	10132419	0.003784	1.9294127090834081	not_mentioned		not_mentioned	correct	ok	not_mentioned	released	unavailable
Haiku 4.5	imcs21	calibration	10132419	symptom_200	10132419	0.003784	1.9294127090834081	not_mentioned		not_mentioned	correct	ok	not_mentioned	released	unavailable
Haiku 4.5	imcs21	calibration	10132419	symptom_201	10132419	0.003784	1.9294127090834081	not_mentioned		not_mentioned	correct	ok	not_mentioned	released	unavailable
Haiku 4.5	imcs21	calibration	10132419	symptom_202	10132419	0.003784	1.9294127090834081	not_mentioned		not_mentioned	correct	ok	not_mentioned	released	unavailable
Haiku 4.5	imcs21	calibration	10132419	symptom_203	10132419	0.003784	1.9294127090834081	not_mentioned		not_mentioned	correct	ok	not_mentioned	released	unavailable
Haiku 4.5	imcs21	calibration	10132419	symptom_204	10132419	0.003784	1.9294127090834081	not_mentioned		not_mentioned	correct	ok	not_mentioned	released	unavailable
Haiku 4.5	imcs21	calibration	10132419	symptom_205	10132419	0.003784	1.9294127090834081	not_mentioned		not_mentioned	correct	ok	not_mentioned	released	unavailable
Haiku 4.5	imcs21	calibration	10132419	symptom_206	10132419	0.003784	1.9294127090834081	not_mentioned		not_mentioned	correct	ok	not_mentioned	released	unavailable
Haiku 4.5	imcs21	calibration	10132419	symptom_207	10132419	0.003784	1.9294127090834081	not_mentioned		not_mentioned	correct	ok	not_mentioned	released	unavailable
Haiku 4.5	imcs21	calibration	10132419	symptom_208	10132419	0.003784	1.9294127090834081	not_mentioned		not_mentioned	correct	ok	not_mentioned	released	unavailable
Haiku 4.5	imcs21	calibration	10132419	symptom_209	10132419	0.003784	1.9294127090834081	not_mentioned		not_mentioned	correct	ok	not_mentioned	released	unavailable
Haiku 4.5	imcs21	calibration	10132419	symptom_210	10132419	0.003784	1.9294127090834081	not_mentioned		not_mentioned	correct	ok	not_mentioned	released	unavailable
Haiku 4.5	imcs21	calibration	10132419	symptom_211	10132419	0.003784	1.9294127090834081	not_mentioned		not_mentioned	correct	ok	not_mentioned	released	unavailable
Haiku 4.5	imcs21	calibration	10132419	symptom_212	10132419	0.003784	1.9294127090834081	not_mentioned		not_mentioned	correct	ok	not_mentioned	released	unavailable
Haiku 4.5	imcs21	calibration	10132419	symptom_213	10132419	0.003784	1.9294127090834081	not_mentioned		not_mentioned	correct	ok	not_mentioned	released	unavailable
Haiku 4.5	imcs21	calibration	10132419	symptom_214	10132419	0.003784	1.9294127090834081	not_mentioned		not_mentioned	correct	ok	not_mentioned	released	unavailable
Haiku 4.5	imcs21	calibration	10132419	symptom_215	10132419	0.003784	1.9294127090834081	not_mentioned		not_mentioned	correct	ok	not_mentioned	released	unavailable
Haiku 4.5	imcs21	calibration	10132419	symptom_216	10132419	0.003784	1.9294127090834081	not_mentioned		not_mentioned	correct	ok	not_mentioned	released	unavailable
Haiku 4.5	imcs21	calibration	10132419	symptom_217	10132419	0.003784	1.9294127090834081	not_mentioned		not_mentioned	correct	ok	not_mentioned	released	unavailable
Haiku 4.5	imcs21	calibration	10132419	symptom_218	10132419	0.003784	1.9294127090834081	not_mentioned		not_mentioned	correct	ok	not_mentioned	released	unavailable
Haiku 4.5	imcs21	calibration	10132419	symptom_219	10132419	0.003784	1.9294127090834081	not_mentioned		not_mentioned	correct	ok	not_mentioned	released	unavailable
Haiku 4.5	imcs21	calibration	10132419	symptom_220	10132419	0.003784	1.9294127090834081	not_mentioned		not_mentioned	correct	ok	not_mentioned	released	unavailable
Haiku 4.5	imcs21	calibration	10132419	symptom_221	10132419	0.003784	1.9294127090834081	not_mentioned		not_mentioned	correct	ok	not_mentioned	released	unavailable
Haiku 4.5	imcs21	calibration	10132419	symptom_222	10132419	0.003784	1.9294127090834081	not_mentioned		not_mentioned	correct	ok	not_mentioned	released	unavailable
Haiku 4.5	imcs21	calibration	10132419	symptom_223	10132419	0.003784	1.9294127090834081	not_mentioned		not_mentioned	correct	ok	not_mentioned	released	unavailable
Haiku 4.5	imcs21	calibration	10132419	symptom_224	10132419	0.003784	1.9294127090834081	not_mentioned		not_mentioned	correct	ok	not_mentioned	released	unavailable
Haiku 4.5	imcs21	calibration	10132419	symptom_225	10132419	0.003784	1.9294127090834081	not_mentioned		not_mentioned	correct	ok	not_mentioned	released	unavailable
Haiku 4.5	imcs21	calibration	10132419	symptom_226	10132419	0.003784	1.9294127090834081	not_mentioned		not_mentioned	correct	ok	not_mentioned	released	unavailable
Haiku 4.5	imcs21	calibration	10132419	symptom_227	10132419	0.003784	1.9294127090834081	not_mentioned		not_mentioned	correct	ok	not_mentioned	released	unavailable
Haiku 4.5	imcs21	calibration	10132419	symptom_228	10132419	0.003784	1.9294127090834081	not_mentioned		not_mentioned	correct	ok	not_mentioned	released	unavailable
Haiku 4.5	imcs21	calibration	10132419	symptom_229	10132419	0.003784	1.9294127090834081	not_mentioned		not_mentioned	correct	ok	not_mentioned	released	unavailable
Haiku 4.5	imcs21	calibration	10132419	symptom_230	10132419	0.003784	1.9294127090834081	not_mentioned		not_mentioned	correct	ok	not_mentioned	released	unavailable
Haiku 4.5	imcs21	calibration	10132419	symptom_231	10132419	0.003784	1.9294127090834081	not_mentioned		not_mentioned	correct	ok	not_mentioned	released	unavailable
Haiku 4.5	imcs21	calibration	10132419	symptom_232	10132419	0.003784	1.9294127090834081	not_mentioned		not_mentioned	correct	ok	not_mentioned	released	unavailable
Haiku 4.5	imcs21	calibration	10132419	symptom_233	10132419	0.003784	1.9294127090834081	not_mentioned		not_mentioned	correct	ok	not_mentioned	released	unavailable
Haiku 4.5	imcs21	calibration	10132419	symptom_234	10132419	0.003784	1.9294127090834081	not_mentioned		not_mentioned	correct	ok	not_mentioned	released	unavailable
Haiku 4.5	imcs21	calibration	10132419	symptom_235	10132419	0.003784	1.9294127090834081	not_mentioned		not_mentioned	correct	ok	not_mentioned	released	unavailable
Haiku 4.5	imcs21	calibration	10132419	symptom_236	10132419	0.003784	1.9294127090834081	not_mentioned		not_mentioned	correct	ok	not_mentioned	released	unavailable
Haiku 4.5	imcs21	calibration	10132419	symptom_237	10132419	0.003784	1.9294127090834081	not_mentioned		not_mentioned	correct	ok	not_mentioned	released	unavailable
Haiku 4.5	imcs21	calibration	10132419	symptom_238	10132419	0.003784	1.9294127090834081	not_mentioned		not_mentioned	correct	ok	not_mentioned	released	unavailable
Haiku 4.5	imcs21	calibration	10132419	symptom_239	10132419	0.003784	1.9294127090834081	not_mentioned		not_mentioned	correct	ok	not_mentioned	released	unavailable
Haiku 4.5	imcs21	calibration	10132419	symptom_240	10132419	0.003784	1.9294127090834081	not_mentioned		not_mentioned	correct	ok	not_mentioned	released	unavailable
Haiku 4.5	imcs21	calibration	10132419	symptom_241	10132419	0.003784	1.9294127090834081	not_mentioned		not_mentioned	correct	ok	not_mentioned	released	unavailable
Haiku 4.5	imcs21	calibration	10132419	symptom_242	10132419	0.003784	1.9294127090834081	not_mentioned		not_mentioned	correct	ok	not_mentioned	released	unavailable
Haiku 4.5	imcs21	calibration	10132419	symptom_243	10132419	0.003784	1.9294127090834081	not_mentioned		not_mentioned	correct	ok	not_mentioned	released	unavailable
Haiku 4.5	imcs21	calibration	10132419	symptom_244	10132419	0.003784	1.9294127090834081	not_mentioned		not_mentioned	correct	ok	not_mentioned	released	unavailable
Haiku 4.5	imcs21	calibration	10132419	symptom_245	10132419	0.003784	1.9294127090834081	not_mentioned		not_mentioned	correct	ok	not_mentioned	released	unavailable
Haiku 4.5	imcs21	calibration	10132419	symptom_246	10132419	0.003784	1.9294127090834081	not_mentioned		not_mentioned	correct	ok	not_mentioned	released	unavailable
Haiku 4.5	imcs21	calibration	10132419	symptom_247	10132419	0.003784	1.9294127090834081	not_mentioned		not_mentioned	correct	ok	not_mentioned	released	unavailable
Haiku 4.5	imcs21	calibration	10132419	symptom_248	10132419	0.003784	1.9294127090834081	not_mentioned		not_mentioned	correct	ok	not_mentioned	released	unavailable
Haiku 4.5	imcs21	calibration	10132419	symptom_249	10132419	0.003784	1.9294127090834081	not_mentioned		not_mentioned	correct	ok	not_mentioned	released	unavailable
Haiku 4.5	imcs21	calibration	10132419	symptom_250	10132419	0.003784	1.9294127090834081	not_mentioned		not_mentioned	correct	ok	not_mentioned	released	unavailable
Haiku 4.5	imcs21	calibration	10132419	symptom_251	10132419	0.003784	1.9294127090834081	not_mentioned		not_mentioned	correct	ok	not_mentioned	released	unavailable
Haiku 4.5	imcs21	calibration	10132419	symptom_252	10132419	0.003784	1.9294127090834081	not_mentioned		not_mentioned	correct	ok	not_mentioned	released	unavailable
Haiku 4.5	imcs21	calibration	10132419	symptom_253	10132419	0.003784	1.9294127090834081	not_mentioned		not_mentioned	correct	ok	not_mentioned	released	unavailable
Haiku 4.5	imcs21	calibration	10132419	symptom_254	10132419	0.003784	1.9294127090834081	not_mentioned		not_mentioned	correct	ok	not_mentioned	released	unavailable
Haiku 4.5	imcs21	calibration	10132419	symptom_255	10132419	0.003784	1.9294127090834081	not_mentioned		not_mentioned	correct	ok	not_mentioned	released	unavailable
Haiku 4.5	imcs21	calibration	10132419	symptom_256	10132419	0.003784	1.9294127090834081	not_mentioned		not_mentioned	correct	ok	not_mentioned	released	unavailable
Haiku 4.5	imcs21	calibration	10132419	symptom_257	10132419	0.003784	1.9294127090834081	not_mentioned		not_mentioned	correct	ok	not_mentioned	released	unavailable
Haiku 4.5	imcs21	calibration	10132419	symptom_258	10132419	0.003784	1.9294127090834081	not_mentioned		not_mentioned	correct	ok	not_mentioned	released	unavailable
Haiku 4.5	imcs21	calibration	10132419	symptom_259	10132419	0.003784	1.9294127090834081	not_mentioned		not_mentioned	correct	ok	not_mentioned	released	unavailable
Haiku 4.5	imcs21	calibration	10132419	symptom_260	10132419	0.003784	1.9294127090834081	not_mentioned		not_mentioned	correct	ok	not_mentioned	released	unavailable
Haiku 4.5	imcs21	calibration	10132419	symptom_261	10132419	0.003784	1.9294127090834081	not_mentioned		not_mentioned	correct	ok	not_mentioned	released	unavailable
Haiku 4.5	imcs21	calibration	10132419	symptom_262	10132419	0.003784	1.9294127090834081	not_mentioned		not_mentioned	correct	ok	not_mentioned	released	unavailable
Haiku 4.5	imcs21	calibration	10132419	symptom_263	10132419	0.003784	1.9294127090834081	not_mentioned		not_mentioned	correct	ok	not_mentioned	released	unavailable
Haiku 4.5	imcs21	calibration	10132419	symptom_264	10132419	0.003784	1.9294127090834081	not_mentioned		not_mentioned	correct	ok	not_mentioned	released	unavailable
Haiku 4.5	imcs21	calibration	10132419	symptom_265	10132419	0.003784	1.9294127090834081	not_mentioned		not_mentioned	correct	ok	not_mentioned	released	unavailable
Haiku 4.5	imcs21	calibration	10132419	symptom_266	10132419	0.003784	1.9294127090834081	not_mentioned		not_mentioned	correct	ok	not_mentioned	released	unavailable
Haiku 4.5	imcs21	calibration	10132419	symptom_267	10132419	0.003784	1.9294127090834081	not_mentioned		not_mentioned	correct	ok	not_mentioned	released	unavailable
Haiku 4.5	imcs21	calibration	10132419	symptom_268	10132419	0.003784	1.9294127090834081	not_mentioned		not_mentioned	correct	ok	not_mentioned	released	unavailable
Haiku 4.5	imcs21	calibration	10132419	symptom_269	10132419	0.003784	1.9294127090834081	not_mentioned		not_mentioned	correct	ok	not_mentioned	released	unavailable
Haiku 4.5	imcs21	calibration	10132419	symptom_270	10132419	0.003784	1.9294127090834081	not_mentioned		not_mentioned	correct	ok	not_mentioned	released	unavailable
Haiku 4.5	imcs21	calibration	10132419	symptom_271	10132419	0.003784	1.9294127090834081	not_mentioned		not_mentioned	correct	ok	not_mentioned	released	unavailable
Haiku 4.5	imcs21	calibration	10132419	symptom_272	10132419	0.003784	1.9294127090834081	not_mentioned		not_mentioned	correct	ok	not_mentioned	released	unavailable
Haiku 4.5	imcs21	calibration	10132419	symptom_273	10132419	0.003784	1.9294127090834081	not_mentioned		not_mentioned	correct	ok	not_mentioned	released	unavailable
Haiku 4.5	imcs21	calibration	10132419	symptom_274	10132419	0.003784	1.9294127090834081	not_mentioned		not_mentioned	correct	ok	not_mentioned	released	unavailable
Haiku 4.5	imcs21	calibration	10132419	symptom_275	10132419	0.003784	1.9294127090834081	not_mentioned		not_mentioned	correct	ok	not_mentioned	released	unavailable
Haiku 4.5	imcs21	calibration	10132419	symptom_276	10132419	0.003784	1.9294127090834081	not_mentioned		not_mentioned	correct	ok	not_mentioned	released	unavailable
Haiku 4.5	imcs21	calibration	10132419	symptom_277	10132419	0.003784	1.9294127090834081	not_mentioned		not_mentioned	correct	ok	not_mentioned	released	unavailable
Haiku 4.5	imcs21	calibration	10132419	symptom_278	10132419	0.003784	1.9294127090834081	not_mentioned		not_mentioned	correct	ok	not_mentioned	released	unavailable
Haiku 4.5	imcs21	calibration	10132419	symptom_279	10132419	0.003784	1.9294127090834081	not_mentioned		not_mentioned	correct	ok	not_mentioned	released	unavailable
Haiku 4.5	imcs21	calibration	10132419	symptom_280	10132419	0.003784	1.9294127090834081	not_mentioned		not_mentioned	correct	ok	not_mentioned	released	unavailable
Haiku 4.5	imcs21	calibration	10132419	symptom_281	10132419	0.003784	1.9294127090834081	not_mentioned		not_mentioned	correct	ok	not_mentioned	released	unavailable
Haiku 4.5	imcs21	calibration	10132419	symptom_282	10132419	0.003784	1.9294127090834081	not_mentioned		not_mentioned	correct	ok	not_mentioned	released	unavailable
Haiku 4.5	imcs21	calibration	10132419	symptom_283	10132419	0.003784	1.9294127090834081	not_mentioned		not_mentioned	correct	ok	not_mentioned	released	unavailable
Haiku 4.5	imcs21	calibration	10132419	symptom_284	10132419	0.003784	1.9294127090834081	not_mentioned		not_mentioned	correct	ok	not_mentioned	released	unavailable
Haiku 4.5	imcs21	calibration	10132419	symptom_285	10132419	0.003784	1.9294127090834081	not_mentioned		not_mentioned	correct	ok	not_mentioned	released	unavailable
Haiku 4.5	imcs21	calibration	10132419	symptom_286	10132419	0.003784	1.9294127090834081	not_mentioned		not_mentioned	correct	ok	not_mentioned	released	unavailable
Haiku 4.5	imcs21	calibration	10132419	symptom_287	10132419	0.003784	1.9294127090834081	not_mentioned		not_mentioned	correct	ok	not_mentioned	released	unavailable
Haiku 4.5	imcs21	calibration	10132419	symptom_288	10132419	0.003784	1.9294127090834081	not_mentioned		not_mentioned	correct	ok	not_mentioned	released	unavailable
Haiku 4.5	imcs21	calibration	10132419	symptom_289	10132419	0.003784	1.9294127090834081	not_mentioned		not_mentioned	correct	ok	not_mentioned	released	unavailable
Haiku 4.5	imcs21	calibration	10132419	symptom_290	10132419	0.003784	1.9294127090834081	not_mentioned		not_mentioned	correct	ok	not_mentioned	released	unavailable
Haiku 4.5	imcs21	calibration	10132419	symptom_291	10132419	0.003784	1.9294127090834081	not_mentioned		not_mentioned	correct	ok	not_mentioned	released	unavailable
Haiku 4.5	imcs21	calibration	10132419	symptom_292	10132419	0.003784	1.9294127090834081	not_mentioned		not_mentioned	correct	ok	not_mentioned	released	unavailable
Haiku 4.5	imcs21	calibration	10132419	symptom_293	10132419	0.003784	1.9294127090834081	not_mentioned		not_mentioned	correct	ok	not_mentioned	released	unavailable
Haiku 4.5	imcs21	calibration	10132419	symptom_294	10132419	0.003784	1.9294127090834081	not_mentioned		not_mentioned	correct	ok	not_mentioned	released	unavailable
Haiku 4.5	imcs21	calibration	10132419	symptom_295	10132419	0.003784	1.9294127090834081	not_mentioned		not_mentioned	correct	ok	not_mentioned	released	unavailable
Haiku 4.5	imcs21	calibration	10132419	symptom_296	10132419	0.003784	1.9294127090834081	not_mentioned		not_mentioned	correct	ok	not_mentioned	released	unavailable
Haiku 4.5	imcs21	calibration	10132419	symptom_297	10132419	0.003784	1.9294127090834081	not_mentioned		not_mentioned	correct	ok	not_mentioned	released	unavailable
Haiku 4.5	imcs21	calibration	10132419	symptom_298	10132419	0.003784	1.9294127090834081	not_mentioned		not_mentioned	correct	ok	not_mentioned	released	unavailable
Haiku 4.5	imcs21	calibration	10132419	symptom_299	10132419	0.003784	1.9294127090834081	not_mentioned		not_mentioned	correct	ok	not_mentioned	released	unavailable
Haiku 4.5	imcs21	calibration	10132419	symptom_300	10132419	0.003784	1.9294127090834081	not_mentioned		not_mentioned	correct	ok	not_mentioned	released	unavailable
Haiku 4.5	imcs21	calibration	10132419	symptom_301	10132419	0.003784	1.9294127090834081	not_mentioned		not_mentioned	correct	ok	not_mentioned	released	unavailable
Haiku 4.5	imcs21	calibration	10132419	symptom_302	10132419	0.003784	1.9294127090834081	not_mentioned		not_mentioned	correct	ok	not_mentioned	released	unavailable
Haiku 4.5	imcs21	calibration	10132419	symptom_303	10132419	0.003784	1.9294127090834081	not_mentioned		not_mentioned	correct	ok	not_mentioned	released	unavailable
Haiku 4.5	imcs21	calibration	10132419	symptom_304	10132419	0.003784	1.9294127090834081	not_mentioned		not_mentioned	correct	ok	not_mentioned	released	unavailable
Haiku 4.5	imcs21	calibration	10132419	symptom_305	10132419	0.003784	1.9294127090834081	not_mentioned		not_mentioned	correct	ok	not_mentioned	released	unavailable
Haiku 4.5	imcs21	calibration	10132419	symptom_306	10132419	0.003784	1.9294127090834081	not_mentioned		not_mentioned	correct	ok	not_mentioned	released	unavailable
Haiku 4.5	imcs21	calibration	10132419	symptom_307	10132419	0.003784	1.9294127090834081	not_mentioned		not_mentioned	correct	ok	not_mentioned	released	unavailable
Haiku 4.5	imcs21	calibration	10132419	symptom_308	10132419	0.003784	1.9294127090834081	not_mentioned		not_mentioned	correct	ok	not_mentioned	released	unavailable
Haiku 4.5	imcs21	calibration	10132419	symptom_309	10132419	0.003784	1.9294127090834081	not_mentioned		not_mentioned	correct	ok	not_mentioned	released	unavailable
Haiku 4.5	imcs21	calibration	10132419	symptom_310	10132419	0.003784	1.9294127090834081	not_mentioned		not_mentioned	correct	ok	not_mentioned	released	unavailable
Haiku 4.5	imcs21	calibration	10132419	symptom_311	10132419	0.003784	1.9294127090834081	not_mentioned		not_mentioned	correct	ok	not_mentioned	released	unavailable
Haiku 4.5	imcs21	calibration	10132419	symptom_312	10132419	0.003784	1.9294127090834081	not_mentioned		not_mentioned	correct	ok	not_mentioned	released	unavailable
Haiku 4.5	imcs21	calibration	10132419	symptom_313	10132419	0.003784	1.9294127090834081	not_mentioned		not_mentioned	correct	ok	not_mentioned	released	unavailable
Haiku 4.5	imcs21	calibration	10132419	symptom_314	10132419	0.003784	1.9294127090834081	not_mentioned		not_mentioned	correct	ok	not_mentioned	released	unavailable
Haiku 4.5	imcs21	calibration	10132419	symptom_315	10132419	0.003784	1.9294127090834081	not_mentioned		not_mentioned	correct	ok	not_mentioned	released	unavailable
Haiku 4.5	imcs21	calibration	10132419	symptom_316	10132419	0.003784	1.9294127090834081	not_mentioned		not_mentioned	correct	ok	not_mentioned	released	unavailable
Haiku 4.5	imcs21	calibration	10132419	symptom_317	10132419	0.003784	1.9294127090834081	not_mentioned		not_mentioned	correct	ok	not_mentioned	released	unavailable
Haiku 4.5	imcs21	calibration	10132419	symptom_318	10132419	0.003784	1.9294127090834081	not_mentioned		not_mentioned	correct	ok	not_mentioned	released	unavailable
Haiku 4.5	imcs21	calibration	10132419	symptom_319	10132419	0.003784	1.9294127090834081	not_mentioned		not_mentioned	correct	ok	not_mentioned	released	unavailable
Haiku 4.5	imcs21	calibration	10132419	symptom_320	10132419	0.003784	1.9294127090834081	not_mentioned		not_mentioned	correct	ok	not_mentioned	released	unavailable
Haiku 4.5	imcs21	calibration	10132419	symptom_321	10132419	0.003784	1.9294127090834081	not_mentioned		not_mentioned	correct	ok	not_mentioned	released	unavailable
Haiku 4.5	imcs21	calibration	10132419	symptom_322	10132419	0.003784	1.9294127090834081	not_mentioned		not_mentioned	correct	ok	not_mentioned	released	unavailable
Haiku 4.5	imcs21	calibration	10132419	symptom_323	10132419	0.003784	1.9294127090834081	not_mentioned		not_mentioned	correct	ok	not_mentioned	released	unavailable
Haiku 4.5	imcs21	calibration	10132419	symptom_324	10132419	0.003784	1.9294127090834081	not_mentioned		not_mentioned	correct	ok	not_mentioned	released	unavailable
Haiku 4.5	imcs21	calibration	10132419	symptom_325	10132419	0.003784	1.9294127090834081	not_mentioned		not_mentioned	correct	ok	not_mentioned	released	unavailable
Haiku 4.5	imcs21	calibration	10132419	symptom_326	10132419	0.003784	1.9294127090834081	not_mentioned		not_mentioned	correct	ok	not_mentioned	released	unavailable
Haiku 4.5	imcs21	calibration	10132419	symptom_327	10132419	0.003784	1.9294127090834081	not_mentioned		not_mentioned	correct	ok	not_mentioned	released	unavailable
Haiku 4.5	imcs21	calibration	10132419	symptom_328	10132419	0.003784	1.9294127090834081	not_mentioned		not_mentioned	correct	ok	not_mentioned	released	unavailable
Haiku 4.5	imcs21	calibration	10132419	symptom_329	10132419	0.003784	1.9294127090834081	not_mentioned		not_mentioned	correct	ok	not_mentioned	released	unavailable
Haiku 4.5	imcs21	calibration	10132419	symptom_330	10132419	0.003784	1.9294127090834081	not_mentioned		not_mentioned	correct	ok	not_mentioned	released	unavailable
Haiku 4.5	imcs21	calibration	10133573	symptom_000	10133573	0.00452	2.552551167085767	positive	0.95	positive	correct	ok	positive	released	reported_percentage
Haiku 4.5	imcs21	calibration	10133573	symptom_001	10133573	0.00452	2.552551167085767	negative	0.95	negative	correct	ok	negative	released	reported_percentage
Haiku 4.5	imcs21	calibration	10133573	symptom_002	10133573	0.00452	2.552551167085767	not_mentioned		uncertain	incorrect	ok	uncertain	released	unavailable
Haiku 4.5	imcs21	calibration	10133573	symptom_003	10133573	0.00452	2.552551167085767	positive	0.9	positive	correct	ok	positive	released	reported_percentage
Haiku 4.5	imcs21	calibration	10133573	symptom_004	10133573	0.00452	2.552551167085767	not_mentioned		not_mentioned	correct	ok	not_mentioned	released	unavailable
Haiku 4.5	imcs21	calibration	10133573	symptom_005	10133573	0.00452	2.552551167085767	negative	0.85	negative	correct	ok	negative	released	reported_percentage
Haiku 4.5	imcs21	calibration	10133573	symptom_006	10133573	0.00452	2.552551167085767	not_mentioned		positive	incorrect	ok	positive	released	unavailable
Haiku 4.5	imcs21	calibration	10133573	symptom_007	10133573	0.00452	2.552551167085767	not_mentioned		not_mentioned	correct	ok	not_mentioned	released	unavailable
Haiku 4.5	imcs21	calibration	10133573	symptom_008	10133573	0.00452	2.552551167085767	not_mentioned		not_mentioned	correct	ok	not_mentioned	released	unavailable
Haiku 4.5	imcs21	calibration	10133573	symptom_009	10133573	0.00452	2.552551167085767	not_mentioned		not_mentioned	correct	ok	not_mentioned	released	unavailable
Haiku 4.5	imcs21	calibration	10133573	symptom_010	10133573	0.00452	2.552551167085767	not_mentioned		not_mentioned	correct	ok	not_mentioned	released	unavailable
Haiku 4.5	imcs21	calibration	10133573	symptom_011	10133573	0.00452	2.552551167085767	not_mentioned		uncertain	incorrect	ok	uncertain	released	unavailable
Haiku 4.5	imcs21	calibration	10133573	symptom_012	10133573	0.00452	2.552551167085767	positive	0.8	uncertain	incorrect	ok	uncertain	released	reported_percentage
Haiku 4.5	imcs21	calibration	10133573	symptom_013	10133573	0.00452	2.552551167085767	positive	0.9	positive	correct	ok	positive	released	reported_percentage
Haiku 4.5	imcs21	calibration	10133573	symptom_014	10133573	0.00452	2.552551167085767	not_mentioned		not_mentioned	correct	ok	not_mentioned	released	unavailable
Haiku 4.5	imcs21	calibration	10133573	symptom_015	10133573	0.00452	2.552551167085767	not_mentioned		not_mentioned	correct	ok	not_mentioned	released	unavailable
Haiku 4.5	imcs21	calibration	10133573	symptom_016	10133573	0.00452	2.552551167085767	not_mentioned		not_mentioned	correct	ok	not_mentioned	released	unavailable
Haiku 4.5	imcs21	calibration	10133573	symptom_017	10133573	0.00452	2.552551167085767	not_mentioned		not_mentioned	correct	ok	not_mentioned	released	unavailable
Haiku 4.5	imcs21	calibration	10133573	symptom_018	10133573	0.00452	2.552551167085767	not_mentioned		not_mentioned	correct	ok	not_mentioned	released	unavailable
Haiku 4.5	imcs21	calibration	10133573	symptom_019	10133573	0.00452	2.552551167085767	not_mentioned		not_mentioned	correct	ok	not_mentioned	released	unavailable
Haiku 4.5	imcs21	calibration	10133573	symptom_020	10133573	0.00452	2.552551167085767	not_mentioned		not_mentioned	correct	ok	not_mentioned	released	unavailable
Haiku 4.5	imcs21	calibration	10133573	symptom_021	10133573	0.00452	2.552551167085767	not_mentioned		not_mentioned	correct	ok	not_mentioned	released	unavailable
Haiku 4.5	imcs21	calibration	10133573	symptom_022	10133573	0.00452	2.552551167085767	not_mentioned		positive	incorrect	ok	positive	released	unavailable
Haiku 4.5	imcs21	calibration	10133573	symptom_023	10133573	0.00452	2.552551167085767	not_mentioned		not_mentioned	correct	ok	not_mentioned	released	unavailable
Haiku 4.5	imcs21	calibration	10133573	symptom_024	10133573	0.00452	2.552551167085767	uncertain	0.75	uncertain	correct	ok	uncertain	released	reported_percentage
Haiku 4.5	imcs21	calibration	10133573	symptom_025	10133573	0.00452	2.552551167085767	not_mentioned		not_mentioned	correct	ok	not_mentioned	released	unavailable
Haiku 4.5	imcs21	calibration	10133573	symptom_026	10133573	0.00452	2.552551167085767	not_mentioned		not_mentioned	correct	ok	not_mentioned	released	unavailable
Haiku 4.5	imcs21	calibration	10133573	symptom_027	10133573	0.00452	2.552551167085767	not_mentioned		not_mentioned	correct	ok	not_mentioned	released	unavailable
Haiku 4.5	imcs21	calibration	10133573	symptom_028	10133573	0.00452	2.552551167085767	not_mentioned		not_mentioned	correct	ok	not_mentioned	released	unavailable
Haiku 4.5	imcs21	calibration	10133573	symptom_029	10133573	0.00452	2.552551167085767	not_mentioned		not_mentioned	correct	ok	not_mentioned	released	unavailable
Haiku 4.5	imcs21	calibration	10133573	symptom_030	10133573	0.00452	2.552551167085767	not_mentioned		not_mentioned	correct	ok	not_mentioned	released	unavailable
Haiku 4.5	imcs21	calibration	10133573	symptom_031	10133573	0.00452	2.552551167085767	not_mentioned		not_mentioned	correct	ok	not_mentioned	released	unavailable
Haiku 4.5	imcs21	calibration	10133573	symptom_032	10133573	0.00452	2.552551167085767	not_mentioned		not_mentioned	correct	ok	not_mentioned	released	unavailable
Haiku 4.5	imcs21	calibration	10133573	symptom_033	10133573	0.00452	2.552551167085767	not_mentioned		not_mentioned	correct	ok	not_mentioned	released	unavailable
Haiku 4.5	imcs21	calibration	10133573	symptom_034	10133573	0.00452	2.552551167085767	not_mentioned		not_mentioned	correct	ok	not_mentioned	released	unavailable
Haiku 4.5	imcs21	calibration	10133573	symptom_035	10133573	0.00452	2.552551167085767	positive	0.85	uncertain	incorrect	ok	uncertain	released	reported_percentage
Haiku 4.5	imcs21	calibration	10133573	symptom_036	10133573	0.00452	2.552551167085767	not_mentioned		not_mentioned	correct	ok	not_mentioned	released	unavailable
Haiku 4.5	imcs21	calibration	10133573	symptom_037	10133573	0.00452	2.552551167085767	not_mentioned		not_mentioned	correct	ok	not_mentioned	released	unavailable
Haiku 4.5	imcs21	calibration	10133573	symptom_038	10133573	0.00452	2.552551167085767	not_mentioned		not_mentioned	correct	ok	not_mentioned	released	unavailable
Haiku 4.5	imcs21	calibration	10133573	symptom_039	10133573	0.00452	2.552551167085767	not_mentioned		not_mentioned	correct	ok	not_mentioned	released	unavailable
Haiku 4.5	imcs21	calibration	10133573	symptom_040	10133573	0.00452	2.552551167085767	not_mentioned		not_mentioned	correct	ok	not_mentioned	released	unavailable
Haiku 4.5	imcs21	calibration	10133573	symptom_041	10133573	0.00452	2.552551167085767	not_mentioned		not_mentioned	correct	ok	not_mentioned	released	unavailable
Haiku 4.5	imcs21	calibration	10133573	symptom_042	10133573	0.00452	2.552551167085767	positive	0.8	positive	correct	ok	positive	released	reported_percentage
Haiku 4.5	imcs21	calibration	10133573	symptom_043	10133573	0.00452	2.552551167085767	not_mentioned		not_mentioned	correct	ok	not_mentioned	released	unavailable
Haiku 4.5	imcs21	calibration	10133573	symptom_044	10133573	0.00452	2.552551167085767	not_mentioned		not_mentioned	correct	ok	not_mentioned	released	unavailable
Haiku 4.5	imcs21	calibration	10133573	symptom_045	10133573	0.00452	2.552551167085767	not_mentioned		not_mentioned	correct	ok	not_mentioned	released	unavailable
Haiku 4.5	imcs21	calibration	10133573	symptom_046	10133573	0.00452	2.552551167085767	not_mentioned		not_mentioned	correct	ok	not_mentioned	released	unavailable
Haiku 4.5	imcs21	calibration	10133573	symptom_047	10133573	0.00452	2.552551167085767	not_mentioned		not_mentioned	correct	ok	not_mentioned	released	unavailable
Haiku 4.5	imcs21	calibration	10133573	symptom_048	10133573	0.00452	2.552551167085767	not_mentioned		not_mentioned	correct	ok	not_mentioned	released	unavailable
Haiku 4.5	imcs21	calibration	10133573	symptom_049	10133573	0.00452	2.552551167085767	not_mentioned		not_mentioned	correct	ok	not_mentioned	released	unavailable
Haiku 4.5	imcs21	calibration	10133573	symptom_050	10133573	0.00452	2.552551167085767	not_mentioned		not_mentioned	correct	ok	not_mentioned	released	unavailable
Haiku 4.5	imcs21	calibration	10133573	symptom_051	10133573	0.00452	2.552551167085767	not_mentioned		not_mentioned	correct	ok	not_mentioned	released	unavailable
Haiku 4.5	imcs21	calibration	10133573	symptom_052	10133573	0.00452	2.552551167085767	not_mentioned		not_mentioned	correct	ok	not_mentioned	released	unavailable
Haiku 4.5	imcs21	calibration	10133573	symptom_053	10133573	0.00452	2.552551167085767	not_mentioned		not_mentioned	correct	ok	not_mentioned	released	unavailable
Haiku 4.5	imcs21	calibration	10133573	symptom_054	10133573	0.00452	2.552551167085767	not_mentioned		not_mentioned	correct	ok	not_mentioned	released	unavailable
Haiku 4.5	imcs21	calibration	10133573	symptom_055	10133573	0.00452	2.552551167085767	not_mentioned		not_mentioned	correct	ok	not_mentioned	released	unavailable
Haiku 4.5	imcs21	calibration	10133573	symptom_056	10133573	0.00452	2.552551167085767	not_mentioned		not_mentioned	correct	ok	not_mentioned	released	unavailable
Haiku 4.5	imcs21	calibration	10133573	symptom_057	10133573	0.00452	2.552551167085767	not_mentioned		not_mentioned	correct	ok	not_mentioned	released	unavailable
Haiku 4.5	imcs21	calibration	10133573	symptom_058	10133573	0.00452	2.552551167085767	not_mentioned		not_mentioned	correct	ok	not_mentioned	released	unavailable
Haiku 4.5	imcs21	calibration	10133573	symptom_059	10133573	0.00452	2.552551167085767	not_mentioned		not_mentioned	correct	ok	not_mentioned	released	unavailable
Haiku 4.5	imcs21	calibration	10133573	symptom_060	10133573	0.00452	2.552551167085767	not_mentioned		not_mentioned	correct	ok	not_mentioned	released	unavailable
Haiku 4.5	imcs21	calibration	10133573	symptom_061	10133573	0.00452	2.552551167085767	not_mentioned		not_mentioned	correct	ok	not_mentioned	released	unavailable
Haiku 4.5	imcs21	calibration	10133573	symptom_062	10133573	0.00452	2.552551167085767	not_mentioned		not_mentioned	correct	ok	not_mentioned	released	unavailable
Haiku 4.5	imcs21	calibration	10133573	symptom_063	10133573	0.00452	2.552551167085767	not_mentioned		not_mentioned	correct	ok	not_mentioned	released	unavailable
Haiku 4.5	imcs21	calibration	10133573	symptom_064	10133573	0.00452	2.552551167085767	not_mentioned		not_mentioned	correct	ok	not_mentioned	released	unavailable
Haiku 4.5	imcs21	calibration	10133573	symptom_065	10133573	0.00452	2.552551167085767	not_mentioned		not_mentioned	correct	ok	not_mentioned	released	unavailable
Haiku 4.5	imcs21	calibration	10133573	symptom_066	10133573	0.00452	2.552551167085767	not_mentioned		not_mentioned	correct	ok	not_mentioned	released	unavailable
Haiku 4.5	imcs21	calibration	10133573	symptom_067	10133573	0.00452	2.552551167085767	not_mentioned		not_mentioned	correct	ok	not_mentioned	released	unavailable
Haiku 4.5	imcs21	calibration	10133573	symptom_068	10133573	0.00452	2.552551167085767	not_mentioned		not_mentioned	correct	ok	not_mentioned	released	unavailable
Haiku 4.5	imcs21	calibration	10133573	symptom_069	10133573	0.00452	2.552551167085767	not_mentioned		not_mentioned	correct	ok	not_mentioned	released	unavailable
Haiku 4.5	imcs21	calibration	10133573	symptom_070	10133573	0.00452	2.552551167085767	not_mentioned		not_mentioned	correct	ok	not_mentioned	released	unavailable
Haiku 4.5	imcs21	calibration	10133573	symptom_071	10133573	0.00452	2.552551167085767	not_mentioned		not_mentioned	correct	ok	not_mentioned	released	unavailable
Haiku 4.5	imcs21	calibration	10133573	symptom_072	10133573	0.00452	2.552551167085767	not_mentioned		not_mentioned	correct	ok	not_mentioned	released	unavailable
Haiku 4.5	imcs21	calibration	10133573	symptom_073	10133573	0.00452	2.552551167085767	not_mentioned		not_mentioned	correct	ok	not_mentioned	released	unavailable
Haiku 4.5	imcs21	calibration	10133573	symptom_074	10133573	0.00452	2.552551167085767	not_mentioned		not_mentioned	correct	ok	not_mentioned	released	unavailable
Haiku 4.5	imcs21	calibration	10133573	symptom_075	10133573	0.00452	2.552551167085767	not_mentioned		not_mentioned	correct	ok	not_mentioned	released	unavailable
Haiku 4.5	imcs21	calibration	10133573	symptom_076	10133573	0.00452	2.552551167085767	not_mentioned		not_mentioned	correct	ok	not_mentioned	released	unavailable
Haiku 4.5	imcs21	calibration	10133573	symptom_077	10133573	0.00452	2.552551167085767	not_mentioned		not_mentioned	correct	ok	not_mentioned	released	unavailable
Haiku 4.5	imcs21	calibration	10133573	symptom_078	10133573	0.00452	2.552551167085767	not_mentioned		not_mentioned	correct	ok	not_mentioned	released	unavailable
Haiku 4.5	imcs21	calibration	10133573	symptom_079	10133573	0.00452	2.552551167085767	not_mentioned		not_mentioned	correct	ok	not_mentioned	released	unavailable
Haiku 4.5	imcs21	calibration	10133573	symptom_080	10133573	0.00452	2.552551167085767	not_mentioned		not_mentioned	correct	ok	not_mentioned	released	unavailable
Haiku 4.5	imcs21	calibration	10133573	symptom_081	10133573	0.00452	2.552551167085767	not_mentioned		not_mentioned	correct	ok	not_mentioned	released	unavailable
Haiku 4.5	imcs21	calibration	10133573	symptom_082	10133573	0.00452	2.552551167085767	not_mentioned		not_mentioned	correct	ok	not_mentioned	released	unavailable
Haiku 4.5	imcs21	calibration	10133573	symptom_083	10133573	0.00452	2.552551167085767	not_mentioned		not_mentioned	correct	ok	not_mentioned	released	unavailable
Haiku 4.5	imcs21	calibration	10133573	symptom_084	10133573	0.00452	2.552551167085767	not_mentioned		not_mentioned	correct	ok	not_mentioned	released	unavailable
Haiku 4.5	imcs21	calibration	10133573	symptom_085	10133573	0.00452	2.552551167085767	not_mentioned		not_mentioned	correct	ok	not_mentioned	released	unavailable
Haiku 4.5	imcs21	calibration	10133573	symptom_086	10133573	0.00452	2.552551167085767	not_mentioned		not_mentioned	correct	ok	not_mentioned	released	unavailable
Haiku 4.5	imcs21	calibration	10133573	symptom_087	10133573	0.00452	2.552551167085767	not_mentioned		not_mentioned	correct	ok	not_mentioned	released	unavailable
Haiku 4.5	imcs21	calibration	10133573	symptom_088	10133573	0.00452	2.552551167085767	not_mentioned		not_mentioned	correct	ok	not_mentioned	released	unavailable
Haiku 4.5	imcs21	calibration	10133573	symptom_089	10133573	0.00452	2.552551167085767	not_mentioned		not_mentioned	correct	ok	not_mentioned	released	unavailable
Haiku 4.5	imcs21	calibration	10133573	symptom_090	10133573	0.00452	2.552551167085767	not_mentioned		not_mentioned	correct	ok	not_mentioned	released	unavailable
Haiku 4.5	imcs21	calibration	10133573	symptom_091	10133573	0.00452	2.552551167085767	not_mentioned		positive	incorrect	ok	positive	released	unavailable
Haiku 4.5	imcs21	calibration	10133573	symptom_092	10133573	0.00452	2.552551167085767	not_mentioned		not_mentioned	correct	ok	not_mentioned	released	unavailable
Haiku 4.5	imcs21	calibration	10133573	symptom_093	10133573	0.00452	2.552551167085767	not_mentioned		not_mentioned	correct	ok	not_mentioned	released	unavailable
Haiku 4.5	imcs21	calibration	10133573	symptom_094	10133573	0.00452	2.552551167085767	not_mentioned		not_mentioned	correct	ok	not_mentioned	released	unavailable
Haiku 4.5	imcs21	calibration	10133573	symptom_095	10133573	0.00452	2.552551167085767	not_mentioned		not_mentioned	correct	ok	not_mentioned	released	unavailable
Haiku 4.5	imcs21	calibration	10133573	symptom_096	10133573	0.00452	2.552551167085767	not_mentioned		not_mentioned	correct	ok	not_mentioned	released	unavailable
Haiku 4.5	imcs21	calibration	10133573	symptom_097	10133573	0.00452	2.552551167085767	not_mentioned		not_mentioned	correct	ok	not_mentioned	released	unavailable
Haiku 4.5	imcs21	calibration	10133573	symptom_098	10133573	0.00452	2.552551167085767	not_mentioned		not_mentioned	correct	ok	not_mentioned	released	unavailable
Haiku 4.5	imcs21	calibration	10133573	symptom_099	10133573	0.00452	2.552551167085767	not_mentioned		not_mentioned	correct	ok	not_mentioned	released	unavailable
Haiku 4.5	imcs21	calibration	10133573	symptom_100	10133573	0.00452	2.552551167085767	not_mentioned		not_mentioned	correct	ok	not_mentioned	released	unavailable
Haiku 4.5	imcs21	calibration	10133573	symptom_101	10133573	0.00452	2.552551167085767	not_mentioned		not_mentioned	correct	ok	not_mentioned	released	unavailable
Haiku 4.5	imcs21	calibration	10133573	symptom_102	10133573	0.00452	2.552551167085767	not_mentioned		not_mentioned	correct	ok	not_mentioned	released	unavailable
Haiku 4.5	imcs21	calibration	10133573	symptom_103	10133573	0.00452	2.552551167085767	not_mentioned		not_mentioned	correct	ok	not_mentioned	released	unavailable
Haiku 4.5	imcs21	calibration	10133573	symptom_104	10133573	0.00452	2.552551167085767	not_mentioned		not_mentioned	correct	ok	not_mentioned	released	unavailable
Haiku 4.5	imcs21	calibration	10133573	symptom_105	10133573	0.00452	2.552551167085767	not_mentioned		not_mentioned	correct	ok	not_mentioned	released	unavailable
Haiku 4.5	imcs21	calibration	10133573	symptom_106	10133573	0.00452	2.552551167085767	not_mentioned		not_mentioned	correct	ok	not_mentioned	released	unavailable
Haiku 4.5	imcs21	calibration	10133573	symptom_107	10133573	0.00452	2.552551167085767	not_mentioned		not_mentioned	correct	ok	not_mentioned	released	unavailable
Haiku 4.5	imcs21	calibration	10133573	symptom_108	10133573	0.00452	2.552551167085767	not_mentioned		not_mentioned	correct	ok	not_mentioned	released	unavailable
Haiku 4.5	imcs21	calibration	10133573	symptom_109	10133573	0.00452	2.552551167085767	not_mentioned		not_mentioned	correct	ok	not_mentioned	released	unavailable
Haiku 4.5	imcs21	calibration	10133573	symptom_110	10133573	0.00452	2.552551167085767	not_mentioned		not_mentioned	correct	ok	not_mentioned	released	unavailable
Haiku 4.5	imcs21	calibration	10133573	symptom_111	10133573	0.00452	2.552551167085767	not_mentioned		not_mentioned	correct	ok	not_mentioned	released	unavailable
Haiku 4.5	imcs21	calibration	10133573	symptom_112	10133573	0.00452	2.552551167085767	not_mentioned		not_mentioned	correct	ok	not_mentioned	released	unavailable
Haiku 4.5	imcs21	calibration	10133573	symptom_113	10133573	0.00452	2.552551167085767	not_mentioned		not_mentioned	correct	ok	not_mentioned	released	unavailable
Haiku 4.5	imcs21	calibration	10133573	symptom_114	10133573	0.00452	2.552551167085767	not_mentioned		not_mentioned	correct	ok	not_mentioned	released	unavailable
Haiku 4.5	imcs21	calibration	10133573	symptom_115	10133573	0.00452	2.552551167085767	not_mentioned		not_mentioned	correct	ok	not_mentioned	released	unavailable
Haiku 4.5	imcs21	calibration	10133573	symptom_116	10133573	0.00452	2.552551167085767	not_mentioned		not_mentioned	correct	ok	not_mentioned	released	unavailable
Haiku 4.5	imcs21	calibration	10133573	symptom_117	10133573	0.00452	2.552551167085767	not_mentioned		not_mentioned	correct	ok	not_mentioned	released	unavailable
Haiku 4.5	imcs21	calibration	10133573	symptom_118	10133573	0.00452	2.552551167085767	not_mentioned		not_mentioned	correct	ok	not_mentioned	released	unavailable
Haiku 4.5	imcs21	calibration	10133573	symptom_119	10133573	0.00452	2.552551167085767	not_mentioned		not_mentioned	correct	ok	not_mentioned	released	unavailable
Haiku 4.5	imcs21	calibration	10133573	symptom_120	10133573	0.00452	2.552551167085767	not_mentioned		not_mentioned	correct	ok	not_mentioned	released	unavailable
Haiku 4.5	imcs21	calibration	10133573	symptom_121	10133573	0.00452	2.552551167085767	not_mentioned		not_mentioned	correct	ok	not_mentioned	released	unavailable
Haiku 4.5	imcs21	calibration	10133573	symptom_122	10133573	0.00452	2.552551167085767	not_mentioned		not_mentioned	correct	ok	not_mentioned	released	unavailable
Haiku 4.5	imcs21	calibration	10133573	symptom_123	10133573	0.00452	2.552551167085767	not_mentioned		not_mentioned	correct	ok	not_mentioned	released	unavailable
Haiku 4.5	imcs21	calibration	10133573	symptom_124	10133573	0.00452	2.552551167085767	not_mentioned		not_mentioned	correct	ok	not_mentioned	released	unavailable
Haiku 4.5	imcs21	calibration	10133573	symptom_125	10133573	0.00452	2.552551167085767	not_mentioned		not_mentioned	correct	ok	not_mentioned	released	unavailable
Haiku 4.5	imcs21	calibration	10133573	symptom_126	10133573	0.00452	2.552551167085767	not_mentioned		not_mentioned	correct	ok	not_mentioned	released	unavailable
Haiku 4.5	imcs21	calibration	10133573	symptom_127	10133573	0.00452	2.552551167085767	not_mentioned		not_mentioned	correct	ok	not_mentioned	released	unavailable
Haiku 4.5	imcs21	calibration	10133573	symptom_128	10133573	0.00452	2.552551167085767	not_mentioned		not_mentioned	correct	ok	not_mentioned	released	unavailable
Haiku 4.5	imcs21	calibration	10133573	symptom_129	10133573	0.00452	2.552551167085767	not_mentioned		not_mentioned	correct	ok	not_mentioned	released	unavailable
Haiku 4.5	imcs21	calibration	10133573	symptom_130	10133573	0.00452	2.552551167085767	not_mentioned		not_mentioned	correct	ok	not_mentioned	released	unavailable
Haiku 4.5	imcs21	calibration	10133573	symptom_131	10133573	0.00452	2.552551167085767	not_mentioned		not_mentioned	correct	ok	not_mentioned	released	unavailable
Haiku 4.5	imcs21	calibration	10133573	symptom_132	10133573	0.00452	2.552551167085767	not_mentioned		not_mentioned	correct	ok	not_mentioned	released	unavailable
Haiku 4.5	imcs21	calibration	10133573	symptom_133	10133573	0.00452	2.552551167085767	not_mentioned		not_mentioned	correct	ok	not_mentioned	released	unavailable
Haiku 4.5	imcs21	calibration	10133573	symptom_134	10133573	0.00452	2.552551167085767	not_mentioned		not_mentioned	correct	ok	not_mentioned	released	unavailable
Haiku 4.5	imcs21	calibration	10133573	symptom_135	10133573	0.00452	2.552551167085767	not_mentioned		not_mentioned	correct	ok	not_mentioned	released	unavailable
Haiku 4.5	imcs21	calibration	10133573	symptom_136	10133573	0.00452	2.552551167085767	not_mentioned		not_mentioned	correct	ok	not_mentioned	released	unavailable
Haiku 4.5	imcs21	calibration	10133573	symptom_137	10133573	0.00452	2.552551167085767	not_mentioned		not_mentioned	correct	ok	not_mentioned	released	unavailable
Haiku 4.5	imcs21	calibration	10133573	symptom_138	10133573	0.00452	2.552551167085767	not_mentioned		not_mentioned	correct	ok	not_mentioned	released	unavailable
Haiku 4.5	imcs21	calibration	10133573	symptom_139	10133573	0.00452	2.552551167085767	not_mentioned		not_mentioned	correct	ok	not_mentioned	released	unavailable
Haiku 4.5	imcs21	calibration	10133573	symptom_140	10133573	0.00452	2.552551167085767	not_mentioned		not_mentioned	correct	ok	not_mentioned	released	unavailable
Haiku 4.5	imcs21	calibration	10133573	symptom_141	10133573	0.00452	2.552551167085767	not_mentioned		not_mentioned	correct	ok	not_mentioned	released	unavailable
Haiku 4.5	imcs21	calibration	10133573	symptom_142	10133573	0.00452	2.552551167085767	not_mentioned		not_mentioned	correct	ok	not_mentioned	released	unavailable
Haiku 4.5	imcs21	calibration	10133573	symptom_143	10133573	0.00452	2.552551167085767	not_mentioned		not_mentioned	correct	ok	not_mentioned	released	unavailable
Haiku 4.5	imcs21	calibration	10133573	symptom_144	10133573	0.00452	2.552551167085767	not_mentioned		not_mentioned	correct	ok	not_mentioned	released	unavailable
Haiku 4.5	imcs21	calibration	10133573	symptom_145	10133573	0.00452	2.552551167085767	not_mentioned		not_mentioned	correct	ok	not_mentioned	released	unavailable
Haiku 4.5	imcs21	calibration	10133573	symptom_146	10133573	0.00452	2.552551167085767	not_mentioned		not_mentioned	correct	ok	not_mentioned	released	unavailable
Haiku 4.5	imcs21	calibration	10133573	symptom_147	10133573	0.00452	2.552551167085767	not_mentioned		not_mentioned	correct	ok	not_mentioned	released	unavailable
Haiku 4.5	imcs21	calibration	10133573	symptom_148	10133573	0.00452	2.552551167085767	not_mentioned		not_mentioned	correct	ok	not_mentioned	released	unavailable
Haiku 4.5	imcs21	calibration	10133573	symptom_149	10133573	0.00452	2.552551167085767	not_mentioned		not_mentioned	correct	ok	not_mentioned	released	unavailable
Haiku 4.5	imcs21	calibration	10133573	symptom_150	10133573	0.00452	2.552551167085767	not_mentioned		not_mentioned	correct	ok	not_mentioned	released	unavailable
Haiku 4.5	imcs21	calibration	10133573	symptom_151	10133573	0.00452	2.552551167085767	not_mentioned		not_mentioned	correct	ok	not_mentioned	released	unavailable
Haiku 4.5	imcs21	calibration	10133573	symptom_152	10133573	0.00452	2.552551167085767	not_mentioned		not_mentioned	correct	ok	not_mentioned	released	unavailable
Haiku 4.5	imcs21	calibration	10133573	symptom_153	10133573	0.00452	2.552551167085767	not_mentioned		not_mentioned	correct	ok	not_mentioned	released	unavailable
Haiku 4.5	imcs21	calibration	10133573	symptom_154	10133573	0.00452	2.552551167085767	not_mentioned		not_mentioned	correct	ok	not_mentioned	released	unavailable
Haiku 4.5	imcs21	calibration	10133573	symptom_155	10133573	0.00452	2.552551167085767	not_mentioned		not_mentioned	correct	ok	not_mentioned	released	unavailable
Haiku 4.5	imcs21	calibration	10133573	symptom_156	10133573	0.00452	2.552551167085767	not_mentioned		not_mentioned	correct	ok	not_mentioned	released	unavailable
Haiku 4.5	imcs21	calibration	10133573	symptom_157	10133573	0.00452	2.552551167085767	not_mentioned		not_mentioned	correct	ok	not_mentioned	released	unavailable
Haiku 4.5	imcs21	calibration	10133573	symptom_158	10133573	0.00452	2.552551167085767	not_mentioned		not_mentioned	correct	ok	not_mentioned	released	unavailable
Haiku 4.5	imcs21	calibration	10133573	symptom_159	10133573	0.00452	2.552551167085767	not_mentioned		not_mentioned	correct	ok	not_mentioned	released	unavailable
Haiku 4.5	imcs21	calibration	10133573	symptom_160	10133573	0.00452	2.552551167085767	not_mentioned		not_mentioned	correct	ok	not_mentioned	released	unavailable
Haiku 4.5	imcs21	calibration	10133573	symptom_161	10133573	0.00452	2.552551167085767	not_mentioned		not_mentioned	correct	ok	not_mentioned	released	unavailable
Haiku 4.5	imcs21	calibration	10133573	symptom_162	10133573	0.00452	2.552551167085767	not_mentioned		not_mentioned	correct	ok	not_mentioned	released	unavailable
Haiku 4.5	imcs21	calibration	10133573	symptom_163	10133573	0.00452	2.552551167085767	not_mentioned		not_mentioned	correct	ok	not_mentioned	released	unavailable
Haiku 4.5	imcs21	calibration	10133573	symptom_164	10133573	0.00452	2.552551167085767	not_mentioned		not_mentioned	correct	ok	not_mentioned	released	unavailable
Haiku 4.5	imcs21	calibration	10133573	symptom_165	10133573	0.00452	2.552551167085767	not_mentioned		not_mentioned	correct	ok	not_mentioned	released	unavailable
Haiku 4.5	imcs21	calibration	10133573	symptom_166	10133573	0.00452	2.552551167085767	not_mentioned		not_mentioned	correct	ok	not_mentioned	released	unavailable
Haiku 4.5	imcs21	calibration	10133573	symptom_167	10133573	0.00452	2.552551167085767	not_mentioned		not_mentioned	correct	ok	not_mentioned	released	unavailable
Haiku 4.5	imcs21	calibration	10133573	symptom_168	10133573	0.00452	2.552551167085767	not_mentioned		not_mentioned	correct	ok	not_mentioned	released	unavailable
Haiku 4.5	imcs21	calibration	10133573	symptom_169	10133573	0.00452	2.552551167085767	not_mentioned		not_mentioned	correct	ok	not_mentioned	released	unavailable
Haiku 4.5	imcs21	calibration	10133573	symptom_170	10133573	0.00452	2.552551167085767	not_mentioned		not_mentioned	correct	ok	not_mentioned	released	unavailable
Haiku 4.5	imcs21	calibration	10133573	symptom_171	10133573	0.00452	2.552551167085767	not_mentioned		not_mentioned	correct	ok	not_mentioned	released	unavailable
Haiku 4.5	imcs21	calibration	10133573	symptom_172	10133573	0.00452	2.552551167085767	not_mentioned		not_mentioned	correct	ok	not_mentioned	released	unavailable
Haiku 4.5	imcs21	calibration	10133573	symptom_173	10133573	0.00452	2.552551167085767	not_mentioned		not_mentioned	correct	ok	not_mentioned	released	unavailable
Haiku 4.5	imcs21	calibration	10133573	symptom_174	10133573	0.00452	2.552551167085767	not_mentioned		not_mentioned	correct	ok	not_mentioned	released	unavailable
Haiku 4.5	imcs21	calibration	10133573	symptom_175	10133573	0.00452	2.552551167085767	not_mentioned		not_mentioned	correct	ok	not_mentioned	released	unavailable
Haiku 4.5	imcs21	calibration	10133573	symptom_176	10133573	0.00452	2.552551167085767	not_mentioned		not_mentioned	correct	ok	not_mentioned	released	unavailable
Haiku 4.5	imcs21	calibration	10133573	symptom_177	10133573	0.00452	2.552551167085767	not_mentioned		not_mentioned	correct	ok	not_mentioned	released	unavailable
Haiku 4.5	imcs21	calibration	10133573	symptom_178	10133573	0.00452	2.552551167085767	not_mentioned		not_mentioned	correct	ok	not_mentioned	released	unavailable
Haiku 4.5	imcs21	calibration	10133573	symptom_179	10133573	0.00452	2.552551167085767	not_mentioned		not_mentioned	correct	ok	not_mentioned	released	unavailable
Haiku 4.5	imcs21	calibration	10133573	symptom_180	10133573	0.00452	2.552551167085767	not_mentioned		not_mentioned	correct	ok	not_mentioned	released	unavailable
Haiku 4.5	imcs21	calibration	10133573	symptom_181	10133573	0.00452	2.552551167085767	not_mentioned		not_mentioned	correct	ok	not_mentioned	released	unavailable
Haiku 4.5	imcs21	calibration	10133573	symptom_182	10133573	0.00452	2.552551167085767	not_mentioned		not_mentioned	correct	ok	not_mentioned	released	unavailable
Haiku 4.5	imcs21	calibration	10133573	symptom_183	10133573	0.00452	2.552551167085767	not_mentioned		not_mentioned	correct	ok	not_mentioned	released	unavailable
Haiku 4.5	imcs21	calibration	10133573	symptom_184	10133573	0.00452	2.552551167085767	not_mentioned		not_mentioned	correct	ok	not_mentioned	released	unavailable
Haiku 4.5	imcs21	calibration	10133573	symptom_185	10133573	0.00452	2.552551167085767	not_mentioned		not_mentioned	correct	ok	not_mentioned	released	unavailable
Haiku 4.5	imcs21	calibration	10133573	symptom_186	10133573	0.00452	2.552551167085767	not_mentioned		not_mentioned	correct	ok	not_mentioned	released	unavailable
Haiku 4.5	imcs21	calibration	10133573	symptom_187	10133573	0.00452	2.552551167085767	not_mentioned		not_mentioned	correct	ok	not_mentioned	released	unavailable
Haiku 4.5	imcs21	calibration	10133573	symptom_188	10133573	0.00452	2.552551167085767	not_mentioned		not_mentioned	correct	ok	not_mentioned	released	unavailable
Haiku 4.5	imcs21	calibration	10133573	symptom_189	10133573	0.00452	2.552551167085767	not_mentioned		not_mentioned	correct	ok	not_mentioned	released	unavailable
Haiku 4.5	imcs21	calibration	10133573	symptom_190	10133573	0.00452	2.552551167085767	not_mentioned		not_mentioned	correct	ok	not_mentioned	released	unavailable
Haiku 4.5	imcs21	calibration	10133573	symptom_191	10133573	0.00452	2.552551167085767	not_mentioned		not_mentioned	correct	ok	not_mentioned	released	unavailable
Haiku 4.5	imcs21	calibration	10133573	symptom_192	10133573	0.00452	2.552551167085767	not_mentioned		not_mentioned	correct	ok	not_mentioned	released	unavailable
Haiku 4.5	imcs21	calibration	10133573	symptom_193	10133573	0.00452	2.552551167085767	not_mentioned		not_mentioned	correct	ok	not_mentioned	released	unavailable
Haiku 4.5	imcs21	calibration	10133573	symptom_194	10133573	0.00452	2.552551167085767	not_mentioned		not_mentioned	correct	ok	not_mentioned	released	unavailable
Haiku 4.5	imcs21	calibration	10133573	symptom_195	10133573	0.00452	2.552551167085767	not_mentioned		not_mentioned	correct	ok	not_mentioned	released	unavailable
Haiku 4.5	imcs21	calibration	10133573	symptom_196	10133573	0.00452	2.552551167085767	not_mentioned		not_mentioned	correct	ok	not_mentioned	released	unavailable
Haiku 4.5	imcs21	calibration	10133573	symptom_197	10133573	0.00452	2.552551167085767	not_mentioned		not_mentioned	correct	ok	not_mentioned	released	unavailable
Haiku 4.5	imcs21	calibration	10133573	symptom_198	10133573	0.00452	2.552551167085767	not_mentioned		not_mentioned	correct	ok	not_mentioned	released	unavailable
Haiku 4.5	imcs21	calibration	10133573	symptom_199	10133573	0.00452	2.552551167085767	not_mentioned		not_mentioned	correct	ok	not_mentioned	released	unavailable
Haiku 4.5	imcs21	calibration	10133573	symptom_200	10133573	0.00452	2.552551167085767	not_mentioned		not_mentioned	correct	ok	not_mentioned	released	unavailable
Haiku 4.5	imcs21	calibration	10133573	symptom_201	10133573	0.00452	2.552551167085767	not_mentioned		not_mentioned	correct	ok	not_mentioned	released	unavailable
Haiku 4.5	imcs21	calibration	10133573	symptom_202	10133573	0.00452	2.552551167085767	not_mentioned		not_mentioned	correct	ok	not_mentioned	released	unavailable
Haiku 4.5	imcs21	calibration	10133573	symptom_203	10133573	0.00452	2.552551167085767	not_mentioned		not_mentioned	correct	ok	not_mentioned	released	unavailable
Haiku 4.5	imcs21	calibration	10133573	symptom_204	10133573	0.00452	2.552551167085767	not_mentioned		not_mentioned	correct	ok	not_mentioned	released	unavailable
Haiku 4.5	imcs21	calibration	10133573	symptom_205	10133573	0.00452	2.552551167085767	not_mentioned		not_mentioned	correct	ok	not_mentioned	released	unavailable
Haiku 4.5	imcs21	calibration	10133573	symptom_206	10133573	0.00452	2.552551167085767	not_mentioned		not_mentioned	correct	ok	not_mentioned	released	unavailable
Haiku 4.5	imcs21	calibration	10133573	symptom_207	10133573	0.00452	2.552551167085767	not_mentioned		not_mentioned	correct	ok	not_mentioned	released	unavailable
Haiku 4.5	imcs21	calibration	10133573	symptom_208	10133573	0.00452	2.552551167085767	not_mentioned		not_mentioned	correct	ok	not_mentioned	released	unavailable
Haiku 4.5	imcs21	calibration	10133573	symptom_209	10133573	0.00452	2.552551167085767	not_mentioned		not_mentioned	correct	ok	not_mentioned	released	unavailable
Haiku 4.5	imcs21	calibration	10133573	symptom_210	10133573	0.00452	2.552551167085767	not_mentioned		not_mentioned	correct	ok	not_mentioned	released	unavailable
Haiku 4.5	imcs21	calibration	10133573	symptom_211	10133573	0.00452	2.552551167085767	not_mentioned		not_mentioned	correct	ok	not_mentioned	released	unavailable
Haiku 4.5	imcs21	calibration	10133573	symptom_212	10133573	0.00452	2.552551167085767	not_mentioned		not_mentioned	correct	ok	not_mentioned	released	unavailable
Haiku 4.5	imcs21	calibration	10133573	symptom_213	10133573	0.00452	2.552551167085767	not_mentioned		not_mentioned	correct	ok	not_mentioned	released	unavailable
Haiku 4.5	imcs21	calibration	10133573	symptom_214	10133573	0.00452	2.552551167085767	not_mentioned		not_mentioned	correct	ok	not_mentioned	released	unavailable
Haiku 4.5	imcs21	calibration	10133573	symptom_215	10133573	0.00452	2.552551167085767	not_mentioned		not_mentioned	correct	ok	not_mentioned	released	unavailable
Haiku 4.5	imcs21	calibration	10133573	symptom_216	10133573	0.00452	2.552551167085767	not_mentioned		not_mentioned	correct	ok	not_mentioned	released	unavailable
Haiku 4.5	imcs21	calibration	10133573	symptom_217	10133573	0.00452	2.552551167085767	not_mentioned		not_mentioned	correct	ok	not_mentioned	released	unavailable
Haiku 4.5	imcs21	calibration	10133573	symptom_218	10133573	0.00452	2.552551167085767	not_mentioned		not_mentioned	correct	ok	not_mentioned	released	unavailable
Haiku 4.5	imcs21	calibration	10133573	symptom_219	10133573	0.00452	2.552551167085767	not_mentioned		not_mentioned	correct	ok	not_mentioned	released	unavailable
Haiku 4.5	imcs21	calibration	10133573	symptom_220	10133573	0.00452	2.552551167085767	not_mentioned		not_mentioned	correct	ok	not_mentioned	released	unavailable
Haiku 4.5	imcs21	calibration	10133573	symptom_221	10133573	0.00452	2.552551167085767	not_mentioned		not_mentioned	correct	ok	not_mentioned	released	unavailable
Haiku 4.5	imcs21	calibration	10133573	symptom_222	10133573	0.00452	2.552551167085767	not_mentioned		not_mentioned	correct	ok	not_mentioned	released	unavailable
Haiku 4.5	imcs21	calibration	10133573	symptom_223	10133573	0.00452	2.552551167085767	not_mentioned		not_mentioned	correct	ok	not_mentioned	released	unavailable
Haiku 4.5	imcs21	calibration	10133573	symptom_224	10133573	0.00452	2.552551167085767	not_mentioned		not_mentioned	correct	ok	not_mentioned	released	unavailable
Haiku 4.5	imcs21	calibration	10133573	symptom_225	10133573	0.00452	2.552551167085767	not_mentioned		not_mentioned	correct	ok	not_mentioned	released	unavailable
Haiku 4.5	imcs21	calibration	10133573	symptom_226	10133573	0.00452	2.552551167085767	not_mentioned		not_mentioned	correct	ok	not_mentioned	released	unavailable
Haiku 4.5	imcs21	calibration	10133573	symptom_227	10133573	0.00452	2.552551167085767	not_mentioned		not_mentioned	correct	ok	not_mentioned	released	unavailable
Haiku 4.5	imcs21	calibration	10133573	symptom_228	10133573	0.00452	2.552551167085767	not_mentioned		not_mentioned	correct	ok	not_mentioned	released	unavailable
Haiku 4.5	imcs21	calibration	10133573	symptom_229	10133573	0.00452	2.552551167085767	not_mentioned		not_mentioned	correct	ok	not_mentioned	released	unavailable
Haiku 4.5	imcs21	calibration	10133573	symptom_230	10133573	0.00452	2.552551167085767	not_mentioned		not_mentioned	correct	ok	not_mentioned	released	unavailable
Haiku 4.5	imcs21	calibration	10133573	symptom_231	10133573	0.00452	2.552551167085767	not_mentioned		not_mentioned	correct	ok	not_mentioned	released	unavailable
Haiku 4.5	imcs21	calibration	10133573	symptom_232	10133573	0.00452	2.552551167085767	not_mentioned		not_mentioned	correct	ok	not_mentioned	released	unavailable
Haiku 4.5	imcs21	calibration	10133573	symptom_233	10133573	0.00452	2.552551167085767	not_mentioned		not_mentioned	correct	ok	not_mentioned	released	unavailable
Haiku 4.5	imcs21	calibration	10133573	symptom_234	10133573	0.00452	2.552551167085767	not_mentioned		not_mentioned	correct	ok	not_mentioned	released	unavailable
Haiku 4.5	imcs21	calibration	10133573	symptom_235	10133573	0.00452	2.552551167085767	not_mentioned		not_mentioned	correct	ok	not_mentioned	released	unavailable
Haiku 4.5	imcs21	calibration	10133573	symptom_236	10133573	0.00452	2.552551167085767	not_mentioned		not_mentioned	correct	ok	not_mentioned	released	unavailable
Haiku 4.5	imcs21	calibration	10133573	symptom_237	10133573	0.00452	2.552551167085767	not_mentioned		not_mentioned	correct	ok	not_mentioned	released	unavailable
Haiku 4.5	imcs21	calibration	10133573	symptom_238	10133573	0.00452	2.552551167085767	not_mentioned		not_mentioned	correct	ok	not_mentioned	released	unavailable
Haiku 4.5	imcs21	calibration	10133573	symptom_239	10133573	0.00452	2.552551167085767	not_mentioned		not_mentioned	correct	ok	not_mentioned	released	unavailable
Haiku 4.5	imcs21	calibration	10133573	symptom_240	10133573	0.00452	2.552551167085767	not_mentioned		not_mentioned	correct	ok	not_mentioned	released	unavailable
Haiku 4.5	imcs21	calibration	10133573	symptom_241	10133573	0.00452	2.552551167085767	not_mentioned		not_mentioned	correct	ok	not_mentioned	released	unavailable
Haiku 4.5	imcs21	calibration	10133573	symptom_242	10133573	0.00452	2.552551167085767	not_mentioned		not_mentioned	correct	ok	not_mentioned	released	unavailable
Haiku 4.5	imcs21	calibration	10133573	symptom_243	10133573	0.00452	2.552551167085767	not_mentioned		not_mentioned	correct	ok	not_mentioned	released	unavailable
Haiku 4.5	imcs21	calibration	10133573	symptom_244	10133573	0.00452	2.552551167085767	not_mentioned		not_mentioned	correct	ok	not_mentioned	released	unavailable
Haiku 4.5	imcs21	calibration	10133573	symptom_245	10133573	0.00452	2.552551167085767	not_mentioned		not_mentioned	correct	ok	not_mentioned	released	unavailable
Haiku 4.5	imcs21	calibration	10133573	symptom_246	10133573	0.00452	2.552551167085767	not_mentioned		not_mentioned	correct	ok	not_mentioned	released	unavailable
Haiku 4.5	imcs21	calibration	10133573	symptom_247	10133573	0.00452	2.552551167085767	not_mentioned		not_mentioned	correct	ok	not_mentioned	released	unavailable
Haiku 4.5	imcs21	calibration	10133573	symptom_248	10133573	0.00452	2.552551167085767	not_mentioned		not_mentioned	correct	ok	not_mentioned	released	unavailable
Haiku 4.5	imcs21	calibration	10133573	symptom_249	10133573	0.00452	2.552551167085767	not_mentioned		not_mentioned	correct	ok	not_mentioned	released	unavailable
Haiku 4.5	imcs21	calibration	10133573	symptom_250	10133573	0.00452	2.552551167085767	not_mentioned		not_mentioned	correct	ok	not_mentioned	released	unavailable
Haiku 4.5	imcs21	calibration	10133573	symptom_251	10133573	0.00452	2.552551167085767	not_mentioned		not_mentioned	correct	ok	not_mentioned	released	unavailable
Haiku 4.5	imcs21	calibration	10133573	symptom_252	10133573	0.00452	2.552551167085767	not_mentioned		not_mentioned	correct	ok	not_mentioned	released	unavailable
Haiku 4.5	imcs21	calibration	10133573	symptom_253	10133573	0.00452	2.552551167085767	not_mentioned		not_mentioned	correct	ok	not_mentioned	released	unavailable
Haiku 4.5	imcs21	calibration	10133573	symptom_254	10133573	0.00452	2.552551167085767	not_mentioned		not_mentioned	correct	ok	not_mentioned	released	unavailable
Haiku 4.5	imcs21	calibration	10133573	symptom_255	10133573	0.00452	2.552551167085767	not_mentioned		not_mentioned	correct	ok	not_mentioned	released	unavailable
Haiku 4.5	imcs21	calibration	10133573	symptom_256	10133573	0.00452	2.552551167085767	not_mentioned		not_mentioned	correct	ok	not_mentioned	released	unavailable
Haiku 4.5	imcs21	calibration	10133573	symptom_257	10133573	0.00452	2.552551167085767	not_mentioned		not_mentioned	correct	ok	not_mentioned	released	unavailable
Haiku 4.5	imcs21	calibration	10133573	symptom_258	10133573	0.00452	2.552551167085767	not_mentioned		not_mentioned	correct	ok	not_mentioned	released	unavailable
Haiku 4.5	imcs21	calibration	10133573	symptom_259	10133573	0.00452	2.552551167085767	not_mentioned		not_mentioned	correct	ok	not_mentioned	released	unavailable
Haiku 4.5	imcs21	calibration	10133573	symptom_260	10133573	0.00452	2.552551167085767	not_mentioned		not_mentioned	correct	ok	not_mentioned	released	unavailable
Haiku 4.5	imcs21	calibration	10133573	symptom_261	10133573	0.00452	2.552551167085767	not_mentioned		not_mentioned	correct	ok	not_mentioned	released	unavailable
Haiku 4.5	imcs21	calibration	10133573	symptom_262	10133573	0.00452	2.552551167085767	not_mentioned		not_mentioned	correct	ok	not_mentioned	released	unavailable
Haiku 4.5	imcs21	calibration	10133573	symptom_263	10133573	0.00452	2.552551167085767	not_mentioned		not_mentioned	correct	ok	not_mentioned	released	unavailable
Haiku 4.5	imcs21	calibration	10133573	symptom_264	10133573	0.00452	2.552551167085767	not_mentioned		not_mentioned	correct	ok	not_mentioned	released	unavailable
Haiku 4.5	imcs21	calibration	10133573	symptom_265	10133573	0.00452	2.552551167085767	not_mentioned		not_mentioned	correct	ok	not_mentioned	released	unavailable
Haiku 4.5	imcs21	calibration	10133573	symptom_266	10133573	0.00452	2.552551167085767	not_mentioned		not_mentioned	correct	ok	not_mentioned	released	unavailable
Haiku 4.5	imcs21	calibration	10133573	symptom_267	10133573	0.00452	2.552551167085767	not_mentioned		not_mentioned	correct	ok	not_mentioned	released	unavailable
Haiku 4.5	imcs21	calibration	10133573	symptom_268	10133573	0.00452	2.552551167085767	not_mentioned		not_mentioned	correct	ok	not_mentioned	released	unavailable
Haiku 4.5	imcs21	calibration	10133573	symptom_269	10133573	0.00452	2.552551167085767	not_mentioned		not_mentioned	correct	ok	not_mentioned	released	unavailable
Haiku 4.5	imcs21	calibration	10133573	symptom_270	10133573	0.00452	2.552551167085767	not_mentioned		not_mentioned	correct	ok	not_mentioned	released	unavailable
Haiku 4.5	imcs21	calibration	10133573	symptom_271	10133573	0.00452	2.552551167085767	not_mentioned		not_mentioned	correct	ok	not_mentioned	released	unavailable
Haiku 4.5	imcs21	calibration	10133573	symptom_272	10133573	0.00452	2.552551167085767	not_mentioned		not_mentioned	correct	ok	not_mentioned	released	unavailable
Haiku 4.5	imcs21	calibration	10133573	symptom_273	10133573	0.00452	2.552551167085767	not_mentioned		not_mentioned	correct	ok	not_mentioned	released	unavailable
Haiku 4.5	imcs21	calibration	10133573	symptom_274	10133573	0.00452	2.552551167085767	not_mentioned		not_mentioned	correct	ok	not_mentioned	released	unavailable
Haiku 4.5	imcs21	calibration	10133573	symptom_275	10133573	0.00452	2.552551167085767	not_mentioned		not_mentioned	correct	ok	not_mentioned	released	unavailable
Haiku 4.5	imcs21	calibration	10133573	symptom_276	10133573	0.00452	2.552551167085767	not_mentioned		not_mentioned	correct	ok	not_mentioned	released	unavailable
Haiku 4.5	imcs21	calibration	10133573	symptom_277	10133573	0.00452	2.552551167085767	not_mentioned		not_mentioned	correct	ok	not_mentioned	released	unavailable
Haiku 4.5	imcs21	calibration	10133573	symptom_278	10133573	0.00452	2.552551167085767	not_mentioned		not_mentioned	correct	ok	not_mentioned	released	unavailable
Haiku 4.5	imcs21	calibration	10133573	symptom_279	10133573	0.00452	2.552551167085767	not_mentioned		not_mentioned	correct	ok	not_mentioned	released	unavailable
Haiku 4.5	imcs21	calibration	10133573	symptom_280	10133573	0.00452	2.552551167085767	not_mentioned		not_mentioned	correct	ok	not_mentioned	released	unavailable
Haiku 4.5	imcs21	calibration	10133573	symptom_281	10133573	0.00452	2.552551167085767	not_mentioned		not_mentioned	correct	ok	not_mentioned	released	unavailable
Haiku 4.5	imcs21	calibration	10133573	symptom_282	10133573	0.00452	2.552551167085767	not_mentioned		not_mentioned	correct	ok	not_mentioned	released	unavailable
Haiku 4.5	imcs21	calibration	10133573	symptom_283	10133573	0.00452	2.552551167085767	not_mentioned		not_mentioned	correct	ok	not_mentioned	released	unavailable
Haiku 4.5	imcs21	calibration	10133573	symptom_284	10133573	0.00452	2.552551167085767	not_mentioned		not_mentioned	correct	ok	not_mentioned	released	unavailable
Haiku 4.5	imcs21	calibration	10133573	symptom_285	10133573	0.00452	2.552551167085767	not_mentioned		not_mentioned	correct	ok	not_mentioned	released	unavailable
Haiku 4.5	imcs21	calibration	10133573	symptom_286	10133573	0.00452	2.552551167085767	not_mentioned		not_mentioned	correct	ok	not_mentioned	released	unavailable
Haiku 4.5	imcs21	calibration	10133573	symptom_287	10133573	0.00452	2.552551167085767	not_mentioned		not_mentioned	correct	ok	not_mentioned	released	unavailable
Haiku 4.5	imcs21	calibration	10133573	symptom_288	10133573	0.00452	2.552551167085767	not_mentioned		not_mentioned	correct	ok	not_mentioned	released	unavailable
Haiku 4.5	imcs21	calibration	10133573	symptom_289	10133573	0.00452	2.552551167085767	not_mentioned		not_mentioned	correct	ok	not_mentioned	released	unavailable
Haiku 4.5	imcs21	calibration	10133573	symptom_290	10133573	0.00452	2.552551167085767	not_mentioned		not_mentioned	correct	ok	not_mentioned	released	unavailable
Haiku 4.5	imcs21	calibration	10133573	symptom_291	10133573	0.00452	2.552551167085767	not_mentioned		not_mentioned	correct	ok	not_mentioned	released	unavailable
Haiku 4.5	imcs21	calibration	10133573	symptom_292	10133573	0.00452	2.552551167085767	not_mentioned		not_mentioned	correct	ok	not_mentioned	released	unavailable
Haiku 4.5	imcs21	calibration	10133573	symptom_293	10133573	0.00452	2.552551167085767	not_mentioned		not_mentioned	correct	ok	not_mentioned	released	unavailable
Haiku 4.5	imcs21	calibration	10133573	symptom_294	10133573	0.00452	2.552551167085767	not_mentioned		not_mentioned	correct	ok	not_mentioned	released	unavailable
Haiku 4.5	imcs21	calibration	10133573	symptom_295	10133573	0.00452	2.552551167085767	not_mentioned		not_mentioned	correct	ok	not_mentioned	released	unavailable
Haiku 4.5	imcs21	calibration	10133573	symptom_296	10133573	0.00452	2.552551167085767	not_mentioned		not_mentioned	correct	ok	not_mentioned	released	unavailable
Haiku 4.5	imcs21	calibration	10133573	symptom_297	10133573	0.00452	2.552551167085767	not_mentioned		not_mentioned	correct	ok	not_mentioned	released	unavailable
Haiku 4.5	imcs21	calibration	10133573	symptom_298	10133573	0.00452	2.552551167085767	not_mentioned		not_mentioned	correct	ok	not_mentioned	released	unavailable
Haiku 4.5	imcs21	calibration	10133573	symptom_299	10133573	0.00452	2.552551167085767	not_mentioned		not_mentioned	correct	ok	not_mentioned	released	unavailable
Haiku 4.5	imcs21	calibration	10133573	symptom_300	10133573	0.00452	2.552551167085767	not_mentioned		not_mentioned	correct	ok	not_mentioned	released	unavailable
Haiku 4.5	imcs21	calibration	10133573	symptom_301	10133573	0.00452	2.552551167085767	not_mentioned		not_mentioned	correct	ok	not_mentioned	released	unavailable
Haiku 4.5	imcs21	calibration	10133573	symptom_302	10133573	0.00452	2.552551167085767	not_mentioned		not_mentioned	correct	ok	not_mentioned	released	unavailable
Haiku 4.5	imcs21	calibration	10133573	symptom_303	10133573	0.00452	2.552551167085767	not_mentioned		not_mentioned	correct	ok	not_mentioned	released	unavailable
Haiku 4.5	imcs21	calibration	10133573	symptom_304	10133573	0.00452	2.552551167085767	not_mentioned		not_mentioned	correct	ok	not_mentioned	released	unavailable
Haiku 4.5	imcs21	calibration	10133573	symptom_305	10133573	0.00452	2.552551167085767	not_mentioned		not_mentioned	correct	ok	not_mentioned	released	unavailable
Haiku 4.5	imcs21	calibration	10133573	symptom_306	10133573	0.00452	2.552551167085767	not_mentioned		not_mentioned	correct	ok	not_mentioned	released	unavailable
Haiku 4.5	imcs21	calibration	10133573	symptom_307	10133573	0.00452	2.552551167085767	not_mentioned		not_mentioned	correct	ok	not_mentioned	released	unavailable
Haiku 4.5	imcs21	calibration	10133573	symptom_308	10133573	0.00452	2.552551167085767	not_mentioned		not_mentioned	correct	ok	not_mentioned	released	unavailable
Haiku 4.5	imcs21	calibration	10133573	symptom_309	10133573	0.00452	2.552551167085767	not_mentioned		not_mentioned	correct	ok	not_mentioned	released	unavailable
Haiku 4.5	imcs21	calibration	10133573	symptom_310	10133573	0.00452	2.552551167085767	not_mentioned		not_mentioned	correct	ok	not_mentioned	released	unavailable
Haiku 4.5	imcs21	calibration	10133573	symptom_311	10133573	0.00452	2.552551167085767	not_mentioned		not_mentioned	correct	ok	not_mentioned	released	unavailable
Haiku 4.5	imcs21	calibration	10133573	symptom_312	10133573	0.00452	2.552551167085767	not_mentioned		not_mentioned	correct	ok	not_mentioned	released	unavailable
Haiku 4.5	imcs21	calibration	10133573	symptom_313	10133573	0.00452	2.552551167085767	not_mentioned		not_mentioned	correct	ok	not_mentioned	released	unavailable
Haiku 4.5	imcs21	calibration	10133573	symptom_314	10133573	0.00452	2.552551167085767	not_mentioned		not_mentioned	correct	ok	not_mentioned	released	unavailable
Haiku 4.5	imcs21	calibration	10133573	symptom_315	10133573	0.00452	2.552551167085767	not_mentioned		not_mentioned	correct	ok	not_mentioned	released	unavailable
Haiku 4.5	imcs21	calibration	10133573	symptom_316	10133573	0.00452	2.552551167085767	not_mentioned		not_mentioned	correct	ok	not_mentioned	released	unavailable
Haiku 4.5	imcs21	calibration	10133573	symptom_317	10133573	0.00452	2.552551167085767	not_mentioned		not_mentioned	correct	ok	not_mentioned	released	unavailable
Haiku 4.5	imcs21	calibration	10133573	symptom_318	10133573	0.00452	2.552551167085767	not_mentioned		not_mentioned	correct	ok	not_mentioned	released	unavailable
Haiku 4.5	imcs21	calibration	10133573	symptom_319	10133573	0.00452	2.552551167085767	not_mentioned		not_mentioned	correct	ok	not_mentioned	released	unavailable
Haiku 4.5	imcs21	calibration	10133573	symptom_320	10133573	0.00452	2.552551167085767	not_mentioned		not_mentioned	correct	ok	not_mentioned	released	unavailable
Haiku 4.5	imcs21	calibration	10133573	symptom_321	10133573	0.00452	2.552551167085767	not_mentioned		not_mentioned	correct	ok	not_mentioned	released	unavailable
Haiku 4.5	imcs21	calibration	10133573	symptom_322	10133573	0.00452	2.552551167085767	not_mentioned		not_mentioned	correct	ok	not_mentioned	released	unavailable
Haiku 4.5	imcs21	calibration	10133573	symptom_323	10133573	0.00452	2.552551167085767	not_mentioned		not_mentioned	correct	ok	not_mentioned	released	unavailable
Haiku 4.5	imcs21	calibration	10133573	symptom_324	10133573	0.00452	2.552551167085767	not_mentioned		not_mentioned	correct	ok	not_mentioned	released	unavailable
Haiku 4.5	imcs21	calibration	10133573	symptom_325	10133573	0.00452	2.552551167085767	not_mentioned		not_mentioned	correct	ok	not_mentioned	released	unavailable
Haiku 4.5	imcs21	calibration	10133573	symptom_326	10133573	0.00452	2.552551167085767	not_mentioned		not_mentioned	correct	ok	not_mentioned	released	unavailable
Haiku 4.5	imcs21	calibration	10133573	symptom_327	10133573	0.00452	2.552551167085767	not_mentioned		not_mentioned	correct	ok	not_mentioned	released	unavailable
Haiku 4.5	imcs21	calibration	10133573	symptom_328	10133573	0.00452	2.552551167085767	not_mentioned		not_mentioned	correct	ok	not_mentioned	released	unavailable
Haiku 4.5	imcs21	calibration	10133573	symptom_329	10133573	0.00452	2.552551167085767	not_mentioned		not_mentioned	correct	ok	not_mentioned	released	unavailable
Haiku 4.5	imcs21	calibration	10133573	symptom_330	10133573	0.00452	2.552551167085767	not_mentioned		not_mentioned	correct	ok	not_mentioned	released	unavailable
Haiku 4.5	imcs21	calibration	10136635	symptom_000	10136635	0.003987	2.3184514159802347	negative	0.92	negative	correct	ok	negative	released	reported_percentage
Haiku 4.5	imcs21	calibration	10136635	symptom_001	10136635	0.003987	2.3184514159802347	positive	0.95	positive	correct	ok	positive	released	reported_percentage
Haiku 4.5	imcs21	calibration	10136635	symptom_002	10136635	0.003987	2.3184514159802347	not_mentioned		not_mentioned	correct	ok	not_mentioned	released	unavailable
Haiku 4.5	imcs21	calibration	10136635	symptom_003	10136635	0.003987	2.3184514159802347	positive	0.88	positive	correct	ok	positive	released	reported_percentage
Haiku 4.5	imcs21	calibration	10136635	symptom_004	10136635	0.003987	2.3184514159802347	not_mentioned		not_mentioned	correct	ok	not_mentioned	released	unavailable
Haiku 4.5	imcs21	calibration	10136635	symptom_005	10136635	0.003987	2.3184514159802347	not_mentioned		not_mentioned	correct	ok	not_mentioned	released	unavailable
Haiku 4.5	imcs21	calibration	10136635	symptom_006	10136635	0.003987	2.3184514159802347	negative	0.95	negative	correct	ok	negative	released	reported_percentage
Haiku 4.5	imcs21	calibration	10136635	symptom_007	10136635	0.003987	2.3184514159802347	not_mentioned		not_mentioned	correct	ok	not_mentioned	released	unavailable
Haiku 4.5	imcs21	calibration	10136635	symptom_008	10136635	0.003987	2.3184514159802347	positive	0.9	positive	correct	ok	positive	released	reported_percentage
Haiku 4.5	imcs21	calibration	10136635	symptom_009	10136635	0.003987	2.3184514159802347	positive	0.8	positive	correct	ok	positive	released	reported_percentage
Haiku 4.5	imcs21	calibration	10136635	symptom_010	10136635	0.003987	2.3184514159802347	not_mentioned		not_mentioned	correct	ok	not_mentioned	released	unavailable
Haiku 4.5	imcs21	calibration	10136635	symptom_011	10136635	0.003987	2.3184514159802347	not_mentioned		not_mentioned	correct	ok	not_mentioned	released	unavailable
Haiku 4.5	imcs21	calibration	10136635	symptom_012	10136635	0.003987	2.3184514159802347	not_mentioned		not_mentioned	correct	ok	not_mentioned	released	unavailable
Haiku 4.5	imcs21	calibration	10136635	symptom_013	10136635	0.003987	2.3184514159802347	not_mentioned		not_mentioned	correct	ok	not_mentioned	released	unavailable
Haiku 4.5	imcs21	calibration	10136635	symptom_014	10136635	0.003987	2.3184514159802347	not_mentioned		uncertain	incorrect	ok	uncertain	released	unavailable
Haiku 4.5	imcs21	calibration	10136635	symptom_015	10136635	0.003987	2.3184514159802347	not_mentioned		not_mentioned	correct	ok	not_mentioned	released	unavailable
Haiku 4.5	imcs21	calibration	10136635	symptom_016	10136635	0.003987	2.3184514159802347	not_mentioned		not_mentioned	correct	ok	not_mentioned	released	unavailable
Haiku 4.5	imcs21	calibration	10136635	symptom_017	10136635	0.003987	2.3184514159802347	not_mentioned		uncertain	incorrect	ok	uncertain	released	unavailable
Haiku 4.5	imcs21	calibration	10136635	symptom_018	10136635	0.003987	2.3184514159802347	not_mentioned		not_mentioned	correct	ok	not_mentioned	released	unavailable
Haiku 4.5	imcs21	calibration	10136635	symptom_019	10136635	0.003987	2.3184514159802347	not_mentioned		not_mentioned	correct	ok	not_mentioned	released	unavailable
Haiku 4.5	imcs21	calibration	10136635	symptom_020	10136635	0.003987	2.3184514159802347	not_mentioned		not_mentioned	correct	ok	not_mentioned	released	unavailable
Haiku 4.5	imcs21	calibration	10136635	symptom_021	10136635	0.003987	2.3184514159802347	not_mentioned		not_mentioned	correct	ok	not_mentioned	released	unavailable
Haiku 4.5	imcs21	calibration	10136635	symptom_022	10136635	0.003987	2.3184514159802347	positive	0.85	uncertain	incorrect	ok	uncertain	released	reported_percentage
Haiku 4.5	imcs21	calibration	10136635	symptom_023	10136635	0.003987	2.3184514159802347	not_mentioned		not_mentioned	correct	ok	not_mentioned	released	unavailable
Haiku 4.5	imcs21	calibration	10136635	symptom_024	10136635	0.003987	2.3184514159802347	not_mentioned		not_mentioned	correct	ok	not_mentioned	released	unavailable
Haiku 4.5	imcs21	calibration	10136635	symptom_025	10136635	0.003987	2.3184514159802347	not_mentioned		not_mentioned	correct	ok	not_mentioned	released	unavailable
Haiku 4.5	imcs21	calibration	10136635	symptom_026	10136635	0.003987	2.3184514159802347	not_mentioned		not_mentioned	correct	ok	not_mentioned	released	unavailable
Haiku 4.5	imcs21	calibration	10136635	symptom_027	10136635	0.003987	2.3184514159802347	not_mentioned		not_mentioned	correct	ok	not_mentioned	released	unavailable
Haiku 4.5	imcs21	calibration	10136635	symptom_028	10136635	0.003987	2.3184514159802347	not_mentioned		not_mentioned	correct	ok	not_mentioned	released	unavailable
Haiku 4.5	imcs21	calibration	10136635	symptom_029	10136635	0.003987	2.3184514159802347	not_mentioned		not_mentioned	correct	ok	not_mentioned	released	unavailable
Haiku 4.5	imcs21	calibration	10136635	symptom_030	10136635	0.003987	2.3184514159802347	not_mentioned		not_mentioned	correct	ok	not_mentioned	released	unavailable
Haiku 4.5	imcs21	calibration	10136635	symptom_031	10136635	0.003987	2.3184514159802347	not_mentioned		not_mentioned	correct	ok	not_mentioned	released	unavailable
Haiku 4.5	imcs21	calibration	10136635	symptom_032	10136635	0.003987	2.3184514159802347	not_mentioned		not_mentioned	correct	ok	not_mentioned	released	unavailable
Haiku 4.5	imcs21	calibration	10136635	symptom_033	10136635	0.003987	2.3184514159802347	not_mentioned		not_mentioned	correct	ok	not_mentioned	released	unavailable
Haiku 4.5	imcs21	calibration	10136635	symptom_034	10136635	0.003987	2.3184514159802347	not_mentioned		not_mentioned	correct	ok	not_mentioned	released	unavailable
Haiku 4.5	imcs21	calibration	10136635	symptom_035	10136635	0.003987	2.3184514159802347	not_mentioned		not_mentioned	correct	ok	not_mentioned	released	unavailable
Haiku 4.5	imcs21	calibration	10136635	symptom_036	10136635	0.003987	2.3184514159802347	not_mentioned		not_mentioned	correct	ok	not_mentioned	released	unavailable
Haiku 4.5	imcs21	calibration	10136635	symptom_037	10136635	0.003987	2.3184514159802347	not_mentioned		not_mentioned	correct	ok	not_mentioned	released	unavailable
Haiku 4.5	imcs21	calibration	10136635	symptom_038	10136635	0.003987	2.3184514159802347	not_mentioned		not_mentioned	correct	ok	not_mentioned	released	unavailable
Haiku 4.5	imcs21	calibration	10136635	symptom_039	10136635	0.003987	2.3184514159802347	not_mentioned		not_mentioned	correct	ok	not_mentioned	released	unavailable
Haiku 4.5	imcs21	calibration	10136635	symptom_040	10136635	0.003987	2.3184514159802347	not_mentioned		not_mentioned	correct	ok	not_mentioned	released	unavailable
Haiku 4.5	imcs21	calibration	10136635	symptom_041	10136635	0.003987	2.3184514159802347	not_mentioned		not_mentioned	correct	ok	not_mentioned	released	unavailable
Haiku 4.5	imcs21	calibration	10136635	symptom_042	10136635	0.003987	2.3184514159802347	not_mentioned		not_mentioned	correct	ok	not_mentioned	released	unavailable
Haiku 4.5	imcs21	calibration	10136635	symptom_043	10136635	0.003987	2.3184514159802347	not_mentioned		not_mentioned	correct	ok	not_mentioned	released	unavailable
Haiku 4.5	imcs21	calibration	10136635	symptom_044	10136635	0.003987	2.3184514159802347	not_mentioned		not_mentioned	correct	ok	not_mentioned	released	unavailable
Haiku 4.5	imcs21	calibration	10136635	symptom_045	10136635	0.003987	2.3184514159802347	not_mentioned		not_mentioned	correct	ok	not_mentioned	released	unavailable
Haiku 4.5	imcs21	calibration	10136635	symptom_046	10136635	0.003987	2.3184514159802347	not_mentioned		not_mentioned	correct	ok	not_mentioned	released	unavailable
Haiku 4.5	imcs21	calibration	10136635	symptom_047	10136635	0.003987	2.3184514159802347	not_mentioned		not_mentioned	correct	ok	not_mentioned	released	unavailable
Haiku 4.5	imcs21	calibration	10136635	symptom_048	10136635	0.003987	2.3184514159802347	not_mentioned		not_mentioned	correct	ok	not_mentioned	released	unavailable
Haiku 4.5	imcs21	calibration	10136635	symptom_049	10136635	0.003987	2.3184514159802347	not_mentioned		not_mentioned	correct	ok	not_mentioned	released	unavailable
Haiku 4.5	imcs21	calibration	10136635	symptom_050	10136635	0.003987	2.3184514159802347	not_mentioned		not_mentioned	correct	ok	not_mentioned	released	unavailable
Haiku 4.5	imcs21	calibration	10136635	symptom_051	10136635	0.003987	2.3184514159802347	not_mentioned		not_mentioned	correct	ok	not_mentioned	released	unavailable
Haiku 4.5	imcs21	calibration	10136635	symptom_052	10136635	0.003987	2.3184514159802347	not_mentioned		not_mentioned	correct	ok	not_mentioned	released	unavailable
Haiku 4.5	imcs21	calibration	10136635	symptom_053	10136635	0.003987	2.3184514159802347	not_mentioned		not_mentioned	correct	ok	not_mentioned	released	unavailable
Haiku 4.5	imcs21	calibration	10136635	symptom_054	10136635	0.003987	2.3184514159802347	not_mentioned		not_mentioned	correct	ok	not_mentioned	released	unavailable
Haiku 4.5	imcs21	calibration	10136635	symptom_055	10136635	0.003987	2.3184514159802347	not_mentioned		not_mentioned	correct	ok	not_mentioned	released	unavailable
Haiku 4.5	imcs21	calibration	10136635	symptom_056	10136635	0.003987	2.3184514159802347	not_mentioned		not_mentioned	correct	ok	not_mentioned	released	unavailable
Haiku 4.5	imcs21	calibration	10136635	symptom_057	10136635	0.003987	2.3184514159802347	not_mentioned		not_mentioned	correct	ok	not_mentioned	released	unavailable
Haiku 4.5	imcs21	calibration	10136635	symptom_058	10136635	0.003987	2.3184514159802347	not_mentioned		not_mentioned	correct	ok	not_mentioned	released	unavailable
Haiku 4.5	imcs21	calibration	10136635	symptom_059	10136635	0.003987	2.3184514159802347	not_mentioned		not_mentioned	correct	ok	not_mentioned	released	unavailable
Haiku 4.5	imcs21	calibration	10136635	symptom_060	10136635	0.003987	2.3184514159802347	not_mentioned		not_mentioned	correct	ok	not_mentioned	released	unavailable
Haiku 4.5	imcs21	calibration	10136635	symptom_061	10136635	0.003987	2.3184514159802347	not_mentioned		not_mentioned	correct	ok	not_mentioned	released	unavailable
Haiku 4.5	imcs21	calibration	10136635	symptom_062	10136635	0.003987	2.3184514159802347	not_mentioned		not_mentioned	correct	ok	not_mentioned	released	unavailable
Haiku 4.5	imcs21	calibration	10136635	symptom_063	10136635	0.003987	2.3184514159802347	not_mentioned		not_mentioned	correct	ok	not_mentioned	released	unavailable
Haiku 4.5	imcs21	calibration	10136635	symptom_064	10136635	0.003987	2.3184514159802347	not_mentioned		not_mentioned	correct	ok	not_mentioned	released	unavailable
Haiku 4.5	imcs21	calibration	10136635	symptom_065	10136635	0.003987	2.3184514159802347	not_mentioned		not_mentioned	correct	ok	not_mentioned	released	unavailable
Haiku 4.5	imcs21	calibration	10136635	symptom_066	10136635	0.003987	2.3184514159802347	not_mentioned		not_mentioned	correct	ok	not_mentioned	released	unavailable
Haiku 4.5	imcs21	calibration	10136635	symptom_067	10136635	0.003987	2.3184514159802347	not_mentioned		not_mentioned	correct	ok	not_mentioned	released	unavailable
Haiku 4.5	imcs21	calibration	10136635	symptom_068	10136635	0.003987	2.3184514159802347	not_mentioned		negative	incorrect	ok	negative	released	unavailable
Haiku 4.5	imcs21	calibration	10136635	symptom_069	10136635	0.003987	2.3184514159802347	not_mentioned		not_mentioned	correct	ok	not_mentioned	released	unavailable
Haiku 4.5	imcs21	calibration	10136635	symptom_070	10136635	0.003987	2.3184514159802347	not_mentioned		not_mentioned	correct	ok	not_mentioned	released	unavailable
Haiku 4.5	imcs21	calibration	10136635	symptom_071	10136635	0.003987	2.3184514159802347	not_mentioned		not_mentioned	correct	ok	not_mentioned	released	unavailable
Haiku 4.5	imcs21	calibration	10136635	symptom_072	10136635	0.003987	2.3184514159802347	not_mentioned		not_mentioned	correct	ok	not_mentioned	released	unavailable
Haiku 4.5	imcs21	calibration	10136635	symptom_073	10136635	0.003987	2.3184514159802347	not_mentioned		not_mentioned	correct	ok	not_mentioned	released	unavailable
Haiku 4.5	imcs21	calibration	10136635	symptom_074	10136635	0.003987	2.3184514159802347	not_mentioned		not_mentioned	correct	ok	not_mentioned	released	unavailable
Haiku 4.5	imcs21	calibration	10136635	symptom_075	10136635	0.003987	2.3184514159802347	not_mentioned		not_mentioned	correct	ok	not_mentioned	released	unavailable
Haiku 4.5	imcs21	calibration	10136635	symptom_076	10136635	0.003987	2.3184514159802347	not_mentioned		not_mentioned	correct	ok	not_mentioned	released	unavailable
Haiku 4.5	imcs21	calibration	10136635	symptom_077	10136635	0.003987	2.3184514159802347	not_mentioned		not_mentioned	correct	ok	not_mentioned	released	unavailable
Haiku 4.5	imcs21	calibration	10136635	symptom_078	10136635	0.003987	2.3184514159802347	not_mentioned		not_mentioned	correct	ok	not_mentioned	released	unavailable
Haiku 4.5	imcs21	calibration	10136635	symptom_079	10136635	0.003987	2.3184514159802347	not_mentioned		not_mentioned	correct	ok	not_mentioned	released	unavailable
Haiku 4.5	imcs21	calibration	10136635	symptom_080	10136635	0.003987	2.3184514159802347	not_mentioned		not_mentioned	correct	ok	not_mentioned	released	unavailable
Haiku 4.5	imcs21	calibration	10136635	symptom_081	10136635	0.003987	2.3184514159802347	not_mentioned		not_mentioned	correct	ok	not_mentioned	released	unavailable
Haiku 4.5	imcs21	calibration	10136635	symptom_082	10136635	0.003987	2.3184514159802347	not_mentioned		not_mentioned	correct	ok	not_mentioned	released	unavailable
Haiku 4.5	imcs21	calibration	10136635	symptom_083	10136635	0.003987	2.3184514159802347	not_mentioned		not_mentioned	correct	ok	not_mentioned	released	unavailable
Haiku 4.5	imcs21	calibration	10136635	symptom_084	10136635	0.003987	2.3184514159802347	not_mentioned		not_mentioned	correct	ok	not_mentioned	released	unavailable
Haiku 4.5	imcs21	calibration	10136635	symptom_085	10136635	0.003987	2.3184514159802347	not_mentioned		not_mentioned	correct	ok	not_mentioned	released	unavailable
Haiku 4.5	imcs21	calibration	10136635	symptom_086	10136635	0.003987	2.3184514159802347	not_mentioned		not_mentioned	correct	ok	not_mentioned	released	unavailable
Haiku 4.5	imcs21	calibration	10136635	symptom_087	10136635	0.003987	2.3184514159802347	not_mentioned		not_mentioned	correct	ok	not_mentioned	released	unavailable
Haiku 4.5	imcs21	calibration	10136635	symptom_088	10136635	0.003987	2.3184514159802347	not_mentioned		not_mentioned	correct	ok	not_mentioned	released	unavailable
Haiku 4.5	imcs21	calibration	10136635	symptom_089	10136635	0.003987	2.3184514159802347	not_mentioned		not_mentioned	correct	ok	not_mentioned	released	unavailable
Haiku 4.5	imcs21	calibration	10136635	symptom_090	10136635	0.003987	2.3184514159802347	not_mentioned		not_mentioned	correct	ok	not_mentioned	released	unavailable
Haiku 4.5	imcs21	calibration	10136635	symptom_091	10136635	0.003987	2.3184514159802347	not_mentioned		not_mentioned	correct	ok	not_mentioned	released	unavailable
Haiku 4.5	imcs21	calibration	10136635	symptom_092	10136635	0.003987	2.3184514159802347	not_mentioned		not_mentioned	correct	ok	not_mentioned	released	unavailable
Haiku 4.5	imcs21	calibration	10136635	symptom_093	10136635	0.003987	2.3184514159802347	not_mentioned		not_mentioned	correct	ok	not_mentioned	released	unavailable
Haiku 4.5	imcs21	calibration	10136635	symptom_094	10136635	0.003987	2.3184514159802347	not_mentioned		not_mentioned	correct	ok	not_mentioned	released	unavailable
Haiku 4.5	imcs21	calibration	10136635	symptom_095	10136635	0.003987	2.3184514159802347	not_mentioned		not_mentioned	correct	ok	not_mentioned	released	unavailable
Haiku 4.5	imcs21	calibration	10136635	symptom_096	10136635	0.003987	2.3184514159802347	not_mentioned		not_mentioned	correct	ok	not_mentioned	released	unavailable
Haiku 4.5	imcs21	calibration	10136635	symptom_097	10136635	0.003987	2.3184514159802347	not_mentioned		not_mentioned	correct	ok	not_mentioned	released	unavailable
Haiku 4.5	imcs21	calibration	10136635	symptom_098	10136635	0.003987	2.3184514159802347	not_mentioned		not_mentioned	correct	ok	not_mentioned	released	unavailable
Haiku 4.5	imcs21	calibration	10136635	symptom_099	10136635	0.003987	2.3184514159802347	not_mentioned		not_mentioned	correct	ok	not_mentioned	released	unavailable
Haiku 4.5	imcs21	calibration	10136635	symptom_100	10136635	0.003987	2.3184514159802347	not_mentioned		not_mentioned	correct	ok	not_mentioned	released	unavailable
Haiku 4.5	imcs21	calibration	10136635	symptom_101	10136635	0.003987	2.3184514159802347	not_mentioned		not_mentioned	correct	ok	not_mentioned	released	unavailable
Haiku 4.5	imcs21	calibration	10136635	symptom_102	10136635	0.003987	2.3184514159802347	not_mentioned		not_mentioned	correct	ok	not_mentioned	released	unavailable
Haiku 4.5	imcs21	calibration	10136635	symptom_103	10136635	0.003987	2.3184514159802347	not_mentioned		not_mentioned	correct	ok	not_mentioned	released	unavailable
Haiku 4.5	imcs21	calibration	10136635	symptom_104	10136635	0.003987	2.3184514159802347	not_mentioned		not_mentioned	correct	ok	not_mentioned	released	unavailable
Haiku 4.5	imcs21	calibration	10136635	symptom_105	10136635	0.003987	2.3184514159802347	not_mentioned		not_mentioned	correct	ok	not_mentioned	released	unavailable
Haiku 4.5	imcs21	calibration	10136635	symptom_106	10136635	0.003987	2.3184514159802347	not_mentioned		not_mentioned	correct	ok	not_mentioned	released	unavailable
Haiku 4.5	imcs21	calibration	10136635	symptom_107	10136635	0.003987	2.3184514159802347	not_mentioned		not_mentioned	correct	ok	not_mentioned	released	unavailable
Haiku 4.5	imcs21	calibration	10136635	symptom_108	10136635	0.003987	2.3184514159802347	not_mentioned		not_mentioned	correct	ok	not_mentioned	released	unavailable
Haiku 4.5	imcs21	calibration	10136635	symptom_109	10136635	0.003987	2.3184514159802347	not_mentioned		not_mentioned	correct	ok	not_mentioned	released	unavailable
Haiku 4.5	imcs21	calibration	10136635	symptom_110	10136635	0.003987	2.3184514159802347	not_mentioned		not_mentioned	correct	ok	not_mentioned	released	unavailable
Haiku 4.5	imcs21	calibration	10136635	symptom_111	10136635	0.003987	2.3184514159802347	not_mentioned		not_mentioned	correct	ok	not_mentioned	released	unavailable
Haiku 4.5	imcs21	calibration	10136635	symptom_112	10136635	0.003987	2.3184514159802347	not_mentioned		not_mentioned	correct	ok	not_mentioned	released	unavailable
Haiku 4.5	imcs21	calibration	10136635	symptom_113	10136635	0.003987	2.3184514159802347	not_mentioned		not_mentioned	correct	ok	not_mentioned	released	unavailable
Haiku 4.5	imcs21	calibration	10136635	symptom_114	10136635	0.003987	2.3184514159802347	not_mentioned		not_mentioned	correct	ok	not_mentioned	released	unavailable
Haiku 4.5	imcs21	calibration	10136635	symptom_115	10136635	0.003987	2.3184514159802347	not_mentioned		not_mentioned	correct	ok	not_mentioned	released	unavailable
Haiku 4.5	imcs21	calibration	10136635	symptom_116	10136635	0.003987	2.3184514159802347	not_mentioned		not_mentioned	correct	ok	not_mentioned	released	unavailable
Haiku 4.5	imcs21	calibration	10136635	symptom_117	10136635	0.003987	2.3184514159802347	not_mentioned		not_mentioned	correct	ok	not_mentioned	released	unavailable
Haiku 4.5	imcs21	calibration	10136635	symptom_118	10136635	0.003987	2.3184514159802347	not_mentioned		not_mentioned	correct	ok	not_mentioned	released	unavailable
Haiku 4.5	imcs21	calibration	10136635	symptom_119	10136635	0.003987	2.3184514159802347	not_mentioned		not_mentioned	correct	ok	not_mentioned	released	unavailable
Haiku 4.5	imcs21	calibration	10136635	symptom_120	10136635	0.003987	2.3184514159802347	not_mentioned		not_mentioned	correct	ok	not_mentioned	released	unavailable
Haiku 4.5	imcs21	calibration	10136635	symptom_121	10136635	0.003987	2.3184514159802347	not_mentioned		not_mentioned	correct	ok	not_mentioned	released	unavailable
Haiku 4.5	imcs21	calibration	10136635	symptom_122	10136635	0.003987	2.3184514159802347	not_mentioned		not_mentioned	correct	ok	not_mentioned	released	unavailable
Haiku 4.5	imcs21	calibration	10136635	symptom_123	10136635	0.003987	2.3184514159802347	not_mentioned		not_mentioned	correct	ok	not_mentioned	released	unavailable
Haiku 4.5	imcs21	calibration	10136635	symptom_124	10136635	0.003987	2.3184514159802347	not_mentioned		not_mentioned	correct	ok	not_mentioned	released	unavailable
Haiku 4.5	imcs21	calibration	10136635	symptom_125	10136635	0.003987	2.3184514159802347	not_mentioned		not_mentioned	correct	ok	not_mentioned	released	unavailable
Haiku 4.5	imcs21	calibration	10136635	symptom_126	10136635	0.003987	2.3184514159802347	not_mentioned		not_mentioned	correct	ok	not_mentioned	released	unavailable
Haiku 4.5	imcs21	calibration	10136635	symptom_127	10136635	0.003987	2.3184514159802347	not_mentioned		not_mentioned	correct	ok	not_mentioned	released	unavailable
Haiku 4.5	imcs21	calibration	10136635	symptom_128	10136635	0.003987	2.3184514159802347	not_mentioned		not_mentioned	correct	ok	not_mentioned	released	unavailable
Haiku 4.5	imcs21	calibration	10136635	symptom_129	10136635	0.003987	2.3184514159802347	not_mentioned		not_mentioned	correct	ok	not_mentioned	released	unavailable
Haiku 4.5	imcs21	calibration	10136635	symptom_130	10136635	0.003987	2.3184514159802347	not_mentioned		not_mentioned	correct	ok	not_mentioned	released	unavailable
Haiku 4.5	imcs21	calibration	10136635	symptom_131	10136635	0.003987	2.3184514159802347	not_mentioned		not_mentioned	correct	ok	not_mentioned	released	unavailable
Haiku 4.5	imcs21	calibration	10136635	symptom_132	10136635	0.003987	2.3184514159802347	not_mentioned		not_mentioned	correct	ok	not_mentioned	released	unavailable
Haiku 4.5	imcs21	calibration	10136635	symptom_133	10136635	0.003987	2.3184514159802347	not_mentioned		not_mentioned	correct	ok	not_mentioned	released	unavailable
Haiku 4.5	imcs21	calibration	10136635	symptom_134	10136635	0.003987	2.3184514159802347	not_mentioned		not_mentioned	correct	ok	not_mentioned	released	unavailable
Haiku 4.5	imcs21	calibration	10136635	symptom_135	10136635	0.003987	2.3184514159802347	not_mentioned		not_mentioned	correct	ok	not_mentioned	released	unavailable
Haiku 4.5	imcs21	calibration	10136635	symptom_136	10136635	0.003987	2.3184514159802347	not_mentioned		not_mentioned	correct	ok	not_mentioned	released	unavailable
Haiku 4.5	imcs21	calibration	10136635	symptom_137	10136635	0.003987	2.3184514159802347	not_mentioned		not_mentioned	correct	ok	not_mentioned	released	unavailable
Haiku 4.5	imcs21	calibration	10136635	symptom_138	10136635	0.003987	2.3184514159802347	not_mentioned		not_mentioned	correct	ok	not_mentioned	released	unavailable
Haiku 4.5	imcs21	calibration	10136635	symptom_139	10136635	0.003987	2.3184514159802347	not_mentioned		not_mentioned	correct	ok	not_mentioned	released	unavailable
Haiku 4.5	imcs21	calibration	10136635	symptom_140	10136635	0.003987	2.3184514159802347	not_mentioned		not_mentioned	correct	ok	not_mentioned	released	unavailable
Haiku 4.5	imcs21	calibration	10136635	symptom_141	10136635	0.003987	2.3184514159802347	not_mentioned		not_mentioned	correct	ok	not_mentioned	released	unavailable
Haiku 4.5	imcs21	calibration	10136635	symptom_142	10136635	0.003987	2.3184514159802347	not_mentioned		not_mentioned	correct	ok	not_mentioned	released	unavailable
Haiku 4.5	imcs21	calibration	10136635	symptom_143	10136635	0.003987	2.3184514159802347	not_mentioned		not_mentioned	correct	ok	not_mentioned	released	unavailable
Haiku 4.5	imcs21	calibration	10136635	symptom_144	10136635	0.003987	2.3184514159802347	not_mentioned		not_mentioned	correct	ok	not_mentioned	released	unavailable
Haiku 4.5	imcs21	calibration	10136635	symptom_145	10136635	0.003987	2.3184514159802347	not_mentioned		not_mentioned	correct	ok	not_mentioned	released	unavailable
Haiku 4.5	imcs21	calibration	10136635	symptom_146	10136635	0.003987	2.3184514159802347	not_mentioned		not_mentioned	correct	ok	not_mentioned	released	unavailable
Haiku 4.5	imcs21	calibration	10136635	symptom_147	10136635	0.003987	2.3184514159802347	not_mentioned		not_mentioned	correct	ok	not_mentioned	released	unavailable
Haiku 4.5	imcs21	calibration	10136635	symptom_148	10136635	0.003987	2.3184514159802347	not_mentioned		not_mentioned	correct	ok	not_mentioned	released	unavailable
Haiku 4.5	imcs21	calibration	10136635	symptom_149	10136635	0.003987	2.3184514159802347	not_mentioned		not_mentioned	correct	ok	not_mentioned	released	unavailable
Haiku 4.5	imcs21	calibration	10136635	symptom_150	10136635	0.003987	2.3184514159802347	not_mentioned		not_mentioned	correct	ok	not_mentioned	released	unavailable
Haiku 4.5	imcs21	calibration	10136635	symptom_151	10136635	0.003987	2.3184514159802347	not_mentioned		not_mentioned	correct	ok	not_mentioned	released	unavailable
Haiku 4.5	imcs21	calibration	10136635	symptom_152	10136635	0.003987	2.3184514159802347	not_mentioned		not_mentioned	correct	ok	not_mentioned	released	unavailable
Haiku 4.5	imcs21	calibration	10136635	symptom_153	10136635	0.003987	2.3184514159802347	not_mentioned		not_mentioned	correct	ok	not_mentioned	released	unavailable
Haiku 4.5	imcs21	calibration	10136635	symptom_154	10136635	0.003987	2.3184514159802347	not_mentioned		not_mentioned	correct	ok	not_mentioned	released	unavailable
Haiku 4.5	imcs21	calibration	10136635	symptom_155	10136635	0.003987	2.3184514159802347	not_mentioned		not_mentioned	correct	ok	not_mentioned	released	unavailable
Haiku 4.5	imcs21	calibration	10136635	symptom_156	10136635	0.003987	2.3184514159802347	not_mentioned		not_mentioned	correct	ok	not_mentioned	released	unavailable
Haiku 4.5	imcs21	calibration	10136635	symptom_157	10136635	0.003987	2.3184514159802347	not_mentioned		not_mentioned	correct	ok	not_mentioned	released	unavailable
Haiku 4.5	imcs21	calibration	10136635	symptom_158	10136635	0.003987	2.3184514159802347	not_mentioned		not_mentioned	correct	ok	not_mentioned	released	unavailable
Haiku 4.5	imcs21	calibration	10136635	symptom_159	10136635	0.003987	2.3184514159802347	not_mentioned		not_mentioned	correct	ok	not_mentioned	released	unavailable
Haiku 4.5	imcs21	calibration	10136635	symptom_160	10136635	0.003987	2.3184514159802347	not_mentioned		not_mentioned	correct	ok	not_mentioned	released	unavailable
Haiku 4.5	imcs21	calibration	10136635	symptom_161	10136635	0.003987	2.3184514159802347	not_mentioned		not_mentioned	correct	ok	not_mentioned	released	unavailable
Haiku 4.5	imcs21	calibration	10136635	symptom_162	10136635	0.003987	2.3184514159802347	not_mentioned		not_mentioned	correct	ok	not_mentioned	released	unavailable
Haiku 4.5	imcs21	calibration	10136635	symptom_163	10136635	0.003987	2.3184514159802347	not_mentioned		not_mentioned	correct	ok	not_mentioned	released	unavailable
Haiku 4.5	imcs21	calibration	10136635	symptom_164	10136635	0.003987	2.3184514159802347	not_mentioned		not_mentioned	correct	ok	not_mentioned	released	unavailable
Haiku 4.5	imcs21	calibration	10136635	symptom_165	10136635	0.003987	2.3184514159802347	not_mentioned		not_mentioned	correct	ok	not_mentioned	released	unavailable
Haiku 4.5	imcs21	calibration	10136635	symptom_166	10136635	0.003987	2.3184514159802347	not_mentioned		not_mentioned	correct	ok	not_mentioned	released	unavailable
Haiku 4.5	imcs21	calibration	10136635	symptom_167	10136635	0.003987	2.3184514159802347	not_mentioned		not_mentioned	correct	ok	not_mentioned	released	unavailable
Haiku 4.5	imcs21	calibration	10136635	symptom_168	10136635	0.003987	2.3184514159802347	not_mentioned		not_mentioned	correct	ok	not_mentioned	released	unavailable
Haiku 4.5	imcs21	calibration	10136635	symptom_169	10136635	0.003987	2.3184514159802347	not_mentioned		not_mentioned	correct	ok	not_mentioned	released	unavailable
Haiku 4.5	imcs21	calibration	10136635	symptom_170	10136635	0.003987	2.3184514159802347	not_mentioned		not_mentioned	correct	ok	not_mentioned	released	unavailable
Haiku 4.5	imcs21	calibration	10136635	symptom_171	10136635	0.003987	2.3184514159802347	not_mentioned		not_mentioned	correct	ok	not_mentioned	released	unavailable
Haiku 4.5	imcs21	calibration	10136635	symptom_172	10136635	0.003987	2.3184514159802347	not_mentioned		not_mentioned	correct	ok	not_mentioned	released	unavailable
Haiku 4.5	imcs21	calibration	10136635	symptom_173	10136635	0.003987	2.3184514159802347	not_mentioned		not_mentioned	correct	ok	not_mentioned	released	unavailable
Haiku 4.5	imcs21	calibration	10136635	symptom_174	10136635	0.003987	2.3184514159802347	not_mentioned		not_mentioned	correct	ok	not_mentioned	released	unavailable
Haiku 4.5	imcs21	calibration	10136635	symptom_175	10136635	0.003987	2.3184514159802347	not_mentioned		not_mentioned	correct	ok	not_mentioned	released	unavailable
Haiku 4.5	imcs21	calibration	10136635	symptom_176	10136635	0.003987	2.3184514159802347	not_mentioned		not_mentioned	correct	ok	not_mentioned	released	unavailable
Haiku 4.5	imcs21	calibration	10136635	symptom_177	10136635	0.003987	2.3184514159802347	not_mentioned		not_mentioned	correct	ok	not_mentioned	released	unavailable
Haiku 4.5	imcs21	calibration	10136635	symptom_178	10136635	0.003987	2.3184514159802347	not_mentioned		not_mentioned	correct	ok	not_mentioned	released	unavailable
Haiku 4.5	imcs21	calibration	10136635	symptom_179	10136635	0.003987	2.3184514159802347	not_mentioned		not_mentioned	correct	ok	not_mentioned	released	unavailable
Haiku 4.5	imcs21	calibration	10136635	symptom_180	10136635	0.003987	2.3184514159802347	not_mentioned		not_mentioned	correct	ok	not_mentioned	released	unavailable
Haiku 4.5	imcs21	calibration	10136635	symptom_181	10136635	0.003987	2.3184514159802347	not_mentioned		not_mentioned	correct	ok	not_mentioned	released	unavailable
Haiku 4.5	imcs21	calibration	10136635	symptom_182	10136635	0.003987	2.3184514159802347	not_mentioned		not_mentioned	correct	ok	not_mentioned	released	unavailable
Haiku 4.5	imcs21	calibration	10136635	symptom_183	10136635	0.003987	2.3184514159802347	not_mentioned		not_mentioned	correct	ok	not_mentioned	released	unavailable
Haiku 4.5	imcs21	calibration	10136635	symptom_184	10136635	0.003987	2.3184514159802347	not_mentioned		not_mentioned	correct	ok	not_mentioned	released	unavailable
Haiku 4.5	imcs21	calibration	10136635	symptom_185	10136635	0.003987	2.3184514159802347	not_mentioned		not_mentioned	correct	ok	not_mentioned	released	unavailable
Haiku 4.5	imcs21	calibration	10136635	symptom_186	10136635	0.003987	2.3184514159802347	not_mentioned		not_mentioned	correct	ok	not_mentioned	released	unavailable
Haiku 4.5	imcs21	calibration	10136635	symptom_187	10136635	0.003987	2.3184514159802347	not_mentioned		not_mentioned	correct	ok	not_mentioned	released	unavailable
Haiku 4.5	imcs21	calibration	10136635	symptom_188	10136635	0.003987	2.3184514159802347	not_mentioned		not_mentioned	correct	ok	not_mentioned	released	unavailable
Haiku 4.5	imcs21	calibration	10136635	symptom_189	10136635	0.003987	2.3184514159802347	not_mentioned		not_mentioned	correct	ok	not_mentioned	released	unavailable
Haiku 4.5	imcs21	calibration	10136635	symptom_190	10136635	0.003987	2.3184514159802347	not_mentioned		not_mentioned	correct	ok	not_mentioned	released	unavailable
Haiku 4.5	imcs21	calibration	10136635	symptom_191	10136635	0.003987	2.3184514159802347	not_mentioned		not_mentioned	correct	ok	not_mentioned	released	unavailable
Haiku 4.5	imcs21	calibration	10136635	symptom_192	10136635	0.003987	2.3184514159802347	not_mentioned		not_mentioned	correct	ok	not_mentioned	released	unavailable
Haiku 4.5	imcs21	calibration	10136635	symptom_193	10136635	0.003987	2.3184514159802347	not_mentioned		not_mentioned	correct	ok	not_mentioned	released	unavailable
Haiku 4.5	imcs21	calibration	10136635	symptom_194	10136635	0.003987	2.3184514159802347	not_mentioned		not_mentioned	correct	ok	not_mentioned	released	unavailable
Haiku 4.5	imcs21	calibration	10136635	symptom_195	10136635	0.003987	2.3184514159802347	not_mentioned		not_mentioned	correct	ok	not_mentioned	released	unavailable
Haiku 4.5	imcs21	calibration	10136635	symptom_196	10136635	0.003987	2.3184514159802347	not_mentioned		not_mentioned	correct	ok	not_mentioned	released	unavailable
Haiku 4.5	imcs21	calibration	10136635	symptom_197	10136635	0.003987	2.3184514159802347	not_mentioned		not_mentioned	correct	ok	not_mentioned	released	unavailable
Haiku 4.5	imcs21	calibration	10136635	symptom_198	10136635	0.003987	2.3184514159802347	not_mentioned		not_mentioned	correct	ok	not_mentioned	released	unavailable
Haiku 4.5	imcs21	calibration	10136635	symptom_199	10136635	0.003987	2.3184514159802347	not_mentioned		not_mentioned	correct	ok	not_mentioned	released	unavailable
Haiku 4.5	imcs21	calibration	10136635	symptom_200	10136635	0.003987	2.3184514159802347	not_mentioned		not_mentioned	correct	ok	not_mentioned	released	unavailable
Haiku 4.5	imcs21	calibration	10136635	symptom_201	10136635	0.003987	2.3184514159802347	not_mentioned		not_mentioned	correct	ok	not_mentioned	released	unavailable
Haiku 4.5	imcs21	calibration	10136635	symptom_202	10136635	0.003987	2.3184514159802347	not_mentioned		not_mentioned	correct	ok	not_mentioned	released	unavailable
Haiku 4.5	imcs21	calibration	10136635	symptom_203	10136635	0.003987	2.3184514159802347	not_mentioned		not_mentioned	correct	ok	not_mentioned	released	unavailable
Haiku 4.5	imcs21	calibration	10136635	symptom_204	10136635	0.003987	2.3184514159802347	not_mentioned		not_mentioned	correct	ok	not_mentioned	released	unavailable
Haiku 4.5	imcs21	calibration	10136635	symptom_205	10136635	0.003987	2.3184514159802347	not_mentioned		not_mentioned	correct	ok	not_mentioned	released	unavailable
Haiku 4.5	imcs21	calibration	10136635	symptom_206	10136635	0.003987	2.3184514159802347	not_mentioned		not_mentioned	correct	ok	not_mentioned	released	unavailable
Haiku 4.5	imcs21	calibration	10136635	symptom_207	10136635	0.003987	2.3184514159802347	not_mentioned		not_mentioned	correct	ok	not_mentioned	released	unavailable
Haiku 4.5	imcs21	calibration	10136635	symptom_208	10136635	0.003987	2.3184514159802347	not_mentioned		not_mentioned	correct	ok	not_mentioned	released	unavailable
Haiku 4.5	imcs21	calibration	10136635	symptom_209	10136635	0.003987	2.3184514159802347	not_mentioned		not_mentioned	correct	ok	not_mentioned	released	unavailable
Haiku 4.5	imcs21	calibration	10136635	symptom_210	10136635	0.003987	2.3184514159802347	not_mentioned		not_mentioned	correct	ok	not_mentioned	released	unavailable
Haiku 4.5	imcs21	calibration	10136635	symptom_211	10136635	0.003987	2.3184514159802347	not_mentioned		not_mentioned	correct	ok	not_mentioned	released	unavailable
Haiku 4.5	imcs21	calibration	10136635	symptom_212	10136635	0.003987	2.3184514159802347	not_mentioned		not_mentioned	correct	ok	not_mentioned	released	unavailable
Haiku 4.5	imcs21	calibration	10136635	symptom_213	10136635	0.003987	2.3184514159802347	not_mentioned		not_mentioned	correct	ok	not_mentioned	released	unavailable
Haiku 4.5	imcs21	calibration	10136635	symptom_214	10136635	0.003987	2.3184514159802347	not_mentioned		not_mentioned	correct	ok	not_mentioned	released	unavailable
Haiku 4.5	imcs21	calibration	10136635	symptom_215	10136635	0.003987	2.3184514159802347	not_mentioned		not_mentioned	correct	ok	not_mentioned	released	unavailable
Haiku 4.5	imcs21	calibration	10136635	symptom_216	10136635	0.003987	2.3184514159802347	not_mentioned		not_mentioned	correct	ok	not_mentioned	released	unavailable
Haiku 4.5	imcs21	calibration	10136635	symptom_217	10136635	0.003987	2.3184514159802347	not_mentioned		not_mentioned	correct	ok	not_mentioned	released	unavailable
Haiku 4.5	imcs21	calibration	10136635	symptom_218	10136635	0.003987	2.3184514159802347	not_mentioned		not_mentioned	correct	ok	not_mentioned	released	unavailable
Haiku 4.5	imcs21	calibration	10136635	symptom_219	10136635	0.003987	2.3184514159802347	not_mentioned		not_mentioned	correct	ok	not_mentioned	released	unavailable
Haiku 4.5	imcs21	calibration	10136635	symptom_220	10136635	0.003987	2.3184514159802347	not_mentioned		not_mentioned	correct	ok	not_mentioned	released	unavailable
Haiku 4.5	imcs21	calibration	10136635	symptom_221	10136635	0.003987	2.3184514159802347	not_mentioned		not_mentioned	correct	ok	not_mentioned	released	unavailable
Haiku 4.5	imcs21	calibration	10136635	symptom_222	10136635	0.003987	2.3184514159802347	not_mentioned		not_mentioned	correct	ok	not_mentioned	released	unavailable
Haiku 4.5	imcs21	calibration	10136635	symptom_223	10136635	0.003987	2.3184514159802347	not_mentioned		not_mentioned	correct	ok	not_mentioned	released	unavailable
Haiku 4.5	imcs21	calibration	10136635	symptom_224	10136635	0.003987	2.3184514159802347	not_mentioned		not_mentioned	correct	ok	not_mentioned	released	unavailable
Haiku 4.5	imcs21	calibration	10136635	symptom_225	10136635	0.003987	2.3184514159802347	not_mentioned		not_mentioned	correct	ok	not_mentioned	released	unavailable
Haiku 4.5	imcs21	calibration	10136635	symptom_226	10136635	0.003987	2.3184514159802347	not_mentioned		not_mentioned	correct	ok	not_mentioned	released	unavailable
Haiku 4.5	imcs21	calibration	10136635	symptom_227	10136635	0.003987	2.3184514159802347	not_mentioned		not_mentioned	correct	ok	not_mentioned	released	unavailable
Haiku 4.5	imcs21	calibration	10136635	symptom_228	10136635	0.003987	2.3184514159802347	not_mentioned		not_mentioned	correct	ok	not_mentioned	released	unavailable
Haiku 4.5	imcs21	calibration	10136635	symptom_229	10136635	0.003987	2.3184514159802347	not_mentioned		not_mentioned	correct	ok	not_mentioned	released	unavailable
Haiku 4.5	imcs21	calibration	10136635	symptom_230	10136635	0.003987	2.3184514159802347	not_mentioned		not_mentioned	correct	ok	not_mentioned	released	unavailable
Haiku 4.5	imcs21	calibration	10136635	symptom_231	10136635	0.003987	2.3184514159802347	not_mentioned		not_mentioned	correct	ok	not_mentioned	released	unavailable
Haiku 4.5	imcs21	calibration	10136635	symptom_232	10136635	0.003987	2.3184514159802347	not_mentioned		not_mentioned	correct	ok	not_mentioned	released	unavailable
Haiku 4.5	imcs21	calibration	10136635	symptom_233	10136635	0.003987	2.3184514159802347	not_mentioned		not_mentioned	correct	ok	not_mentioned	released	unavailable
Haiku 4.5	imcs21	calibration	10136635	symptom_234	10136635	0.003987	2.3184514159802347	not_mentioned		not_mentioned	correct	ok	not_mentioned	released	unavailable
Haiku 4.5	imcs21	calibration	10136635	symptom_235	10136635	0.003987	2.3184514159802347	not_mentioned		not_mentioned	correct	ok	not_mentioned	released	unavailable
Haiku 4.5	imcs21	calibration	10136635	symptom_236	10136635	0.003987	2.3184514159802347	not_mentioned		not_mentioned	correct	ok	not_mentioned	released	unavailable
Haiku 4.5	imcs21	calibration	10136635	symptom_237	10136635	0.003987	2.3184514159802347	not_mentioned		not_mentioned	correct	ok	not_mentioned	released	unavailable
Haiku 4.5	imcs21	calibration	10136635	symptom_238	10136635	0.003987	2.3184514159802347	not_mentioned		not_mentioned	correct	ok	not_mentioned	released	unavailable
Haiku 4.5	imcs21	calibration	10136635	symptom_239	10136635	0.003987	2.3184514159802347	not_mentioned		not_mentioned	correct	ok	not_mentioned	released	unavailable
Haiku 4.5	imcs21	calibration	10136635	symptom_240	10136635	0.003987	2.3184514159802347	not_mentioned		not_mentioned	correct	ok	not_mentioned	released	unavailable
Haiku 4.5	imcs21	calibration	10136635	symptom_241	10136635	0.003987	2.3184514159802347	not_mentioned		not_mentioned	correct	ok	not_mentioned	released	unavailable
Haiku 4.5	imcs21	calibration	10136635	symptom_242	10136635	0.003987	2.3184514159802347	not_mentioned		not_mentioned	correct	ok	not_mentioned	released	unavailable
Haiku 4.5	imcs21	calibration	10136635	symptom_243	10136635	0.003987	2.3184514159802347	not_mentioned		not_mentioned	correct	ok	not_mentioned	released	unavailable
Haiku 4.5	imcs21	calibration	10136635	symptom_244	10136635	0.003987	2.3184514159802347	negative	0.9	not_mentioned	incorrect	ok	not_mentioned	released	reported_percentage
Haiku 4.5	imcs21	calibration	10136635	symptom_245	10136635	0.003987	2.3184514159802347	not_mentioned		not_mentioned	correct	ok	not_mentioned	released	unavailable
Haiku 4.5	imcs21	calibration	10136635	symptom_246	10136635	0.003987	2.3184514159802347	not_mentioned		not_mentioned	correct	ok	not_mentioned	released	unavailable
Haiku 4.5	imcs21	calibration	10136635	symptom_247	10136635	0.003987	2.3184514159802347	not_mentioned		not_mentioned	correct	ok	not_mentioned	released	unavailable
Haiku 4.5	imcs21	calibration	10136635	symptom_248	10136635	0.003987	2.3184514159802347	not_mentioned		not_mentioned	correct	ok	not_mentioned	released	unavailable
Haiku 4.5	imcs21	calibration	10136635	symptom_249	10136635	0.003987	2.3184514159802347	not_mentioned		not_mentioned	correct	ok	not_mentioned	released	unavailable
Haiku 4.5	imcs21	calibration	10136635	symptom_250	10136635	0.003987	2.3184514159802347	not_mentioned		not_mentioned	correct	ok	not_mentioned	released	unavailable
Haiku 4.5	imcs21	calibration	10136635	symptom_251	10136635	0.003987	2.3184514159802347	not_mentioned		not_mentioned	correct	ok	not_mentioned	released	unavailable
Haiku 4.5	imcs21	calibration	10136635	symptom_252	10136635	0.003987	2.3184514159802347	not_mentioned		not_mentioned	correct	ok	not_mentioned	released	unavailable
Haiku 4.5	imcs21	calibration	10136635	symptom_253	10136635	0.003987	2.3184514159802347	not_mentioned		not_mentioned	correct	ok	not_mentioned	released	unavailable
Haiku 4.5	imcs21	calibration	10136635	symptom_254	10136635	0.003987	2.3184514159802347	not_mentioned		not_mentioned	correct	ok	not_mentioned	released	unavailable
Haiku 4.5	imcs21	calibration	10136635	symptom_255	10136635	0.003987	2.3184514159802347	not_mentioned		not_mentioned	correct	ok	not_mentioned	released	unavailable
Haiku 4.5	imcs21	calibration	10136635	symptom_256	10136635	0.003987	2.3184514159802347	not_mentioned		not_mentioned	correct	ok	not_mentioned	released	unavailable
Haiku 4.5	imcs21	calibration	10136635	symptom_257	10136635	0.003987	2.3184514159802347	not_mentioned		not_mentioned	correct	ok	not_mentioned	released	unavailable
Haiku 4.5	imcs21	calibration	10136635	symptom_258	10136635	0.003987	2.3184514159802347	not_mentioned		not_mentioned	correct	ok	not_mentioned	released	unavailable
Haiku 4.5	imcs21	calibration	10136635	symptom_259	10136635	0.003987	2.3184514159802347	not_mentioned		not_mentioned	correct	ok	not_mentioned	released	unavailable
Haiku 4.5	imcs21	calibration	10136635	symptom_260	10136635	0.003987	2.3184514159802347	not_mentioned		not_mentioned	correct	ok	not_mentioned	released	unavailable
Haiku 4.5	imcs21	calibration	10136635	symptom_261	10136635	0.003987	2.3184514159802347	not_mentioned		not_mentioned	correct	ok	not_mentioned	released	unavailable
Haiku 4.5	imcs21	calibration	10136635	symptom_262	10136635	0.003987	2.3184514159802347	not_mentioned		not_mentioned	correct	ok	not_mentioned	released	unavailable
Haiku 4.5	imcs21	calibration	10136635	symptom_263	10136635	0.003987	2.3184514159802347	not_mentioned		not_mentioned	correct	ok	not_mentioned	released	unavailable
Haiku 4.5	imcs21	calibration	10136635	symptom_264	10136635	0.003987	2.3184514159802347	not_mentioned		not_mentioned	correct	ok	not_mentioned	released	unavailable
Haiku 4.5	imcs21	calibration	10136635	symptom_265	10136635	0.003987	2.3184514159802347	not_mentioned		not_mentioned	correct	ok	not_mentioned	released	unavailable
Haiku 4.5	imcs21	calibration	10136635	symptom_266	10136635	0.003987	2.3184514159802347	not_mentioned		not_mentioned	correct	ok	not_mentioned	released	unavailable
Haiku 4.5	imcs21	calibration	10136635	symptom_267	10136635	0.003987	2.3184514159802347	not_mentioned		not_mentioned	correct	ok	not_mentioned	released	unavailable
Haiku 4.5	imcs21	calibration	10136635	symptom_268	10136635	0.003987	2.3184514159802347	not_mentioned		not_mentioned	correct	ok	not_mentioned	released	unavailable
Haiku 4.5	imcs21	calibration	10136635	symptom_269	10136635	0.003987	2.3184514159802347	not_mentioned		not_mentioned	correct	ok	not_mentioned	released	unavailable
Haiku 4.5	imcs21	calibration	10136635	symptom_270	10136635	0.003987	2.3184514159802347	not_mentioned		not_mentioned	correct	ok	not_mentioned	released	unavailable
Haiku 4.5	imcs21	calibration	10136635	symptom_271	10136635	0.003987	2.3184514159802347	not_mentioned		not_mentioned	correct	ok	not_mentioned	released	unavailable
Haiku 4.5	imcs21	calibration	10136635	symptom_272	10136635	0.003987	2.3184514159802347	not_mentioned		not_mentioned	correct	ok	not_mentioned	released	unavailable
Haiku 4.5	imcs21	calibration	10136635	symptom_273	10136635	0.003987	2.3184514159802347	not_mentioned		not_mentioned	correct	ok	not_mentioned	released	unavailable
Haiku 4.5	imcs21	calibration	10136635	symptom_274	10136635	0.003987	2.3184514159802347	not_mentioned		not_mentioned	correct	ok	not_mentioned	released	unavailable
Haiku 4.5	imcs21	calibration	10136635	symptom_275	10136635	0.003987	2.3184514159802347	not_mentioned		not_mentioned	correct	ok	not_mentioned	released	unavailable
Haiku 4.5	imcs21	calibration	10136635	symptom_276	10136635	0.003987	2.3184514159802347	not_mentioned		not_mentioned	correct	ok	not_mentioned	released	unavailable
Haiku 4.5	imcs21	calibration	10136635	symptom_277	10136635	0.003987	2.3184514159802347	not_mentioned		not_mentioned	correct	ok	not_mentioned	released	unavailable
Haiku 4.5	imcs21	calibration	10136635	symptom_278	10136635	0.003987	2.3184514159802347	not_mentioned		not_mentioned	correct	ok	not_mentioned	released	unavailable
Haiku 4.5	imcs21	calibration	10136635	symptom_279	10136635	0.003987	2.3184514159802347	not_mentioned		not_mentioned	correct	ok	not_mentioned	released	unavailable
Haiku 4.5	imcs21	calibration	10136635	symptom_280	10136635	0.003987	2.3184514159802347	not_mentioned		not_mentioned	correct	ok	not_mentioned	released	unavailable
Haiku 4.5	imcs21	calibration	10136635	symptom_281	10136635	0.003987	2.3184514159802347	not_mentioned		not_mentioned	correct	ok	not_mentioned	released	unavailable
Haiku 4.5	imcs21	calibration	10136635	symptom_282	10136635	0.003987	2.3184514159802347	not_mentioned		not_mentioned	correct	ok	not_mentioned	released	unavailable
Haiku 4.5	imcs21	calibration	10136635	symptom_283	10136635	0.003987	2.3184514159802347	not_mentioned		not_mentioned	correct	ok	not_mentioned	released	unavailable
Haiku 4.5	imcs21	calibration	10136635	symptom_284	10136635	0.003987	2.3184514159802347	not_mentioned		not_mentioned	correct	ok	not_mentioned	released	unavailable
Haiku 4.5	imcs21	calibration	10136635	symptom_285	10136635	0.003987	2.3184514159802347	not_mentioned		not_mentioned	correct	ok	not_mentioned	released	unavailable
Haiku 4.5	imcs21	calibration	10136635	symptom_286	10136635	0.003987	2.3184514159802347	not_mentioned		not_mentioned	correct	ok	not_mentioned	released	unavailable
Haiku 4.5	imcs21	calibration	10136635	symptom_287	10136635	0.003987	2.3184514159802347	not_mentioned		not_mentioned	correct	ok	not_mentioned	released	unavailable
Haiku 4.5	imcs21	calibration	10136635	symptom_288	10136635	0.003987	2.3184514159802347	not_mentioned		not_mentioned	correct	ok	not_mentioned	released	unavailable
Haiku 4.5	imcs21	calibration	10136635	symptom_289	10136635	0.003987	2.3184514159802347	not_mentioned		not_mentioned	correct	ok	not_mentioned	released	unavailable
Haiku 4.5	imcs21	calibration	10136635	symptom_290	10136635	0.003987	2.3184514159802347	not_mentioned		not_mentioned	correct	ok	not_mentioned	released	unavailable
Haiku 4.5	imcs21	calibration	10136635	symptom_291	10136635	0.003987	2.3184514159802347	not_mentioned		not_mentioned	correct	ok	not_mentioned	released	unavailable
Haiku 4.5	imcs21	calibration	10136635	symptom_292	10136635	0.003987	2.3184514159802347	not_mentioned		not_mentioned	correct	ok	not_mentioned	released	unavailable
Haiku 4.5	imcs21	calibration	10136635	symptom_293	10136635	0.003987	2.3184514159802347	not_mentioned		not_mentioned	correct	ok	not_mentioned	released	unavailable
Haiku 4.5	imcs21	calibration	10136635	symptom_294	10136635	0.003987	2.3184514159802347	not_mentioned		not_mentioned	correct	ok	not_mentioned	released	unavailable
Haiku 4.5	imcs21	calibration	10136635	symptom_295	10136635	0.003987	2.3184514159802347	not_mentioned		not_mentioned	correct	ok	not_mentioned	released	unavailable
Haiku 4.5	imcs21	calibration	10136635	symptom_296	10136635	0.003987	2.3184514159802347	not_mentioned		not_mentioned	correct	ok	not_mentioned	released	unavailable
Haiku 4.5	imcs21	calibration	10136635	symptom_297	10136635	0.003987	2.3184514159802347	not_mentioned		not_mentioned	correct	ok	not_mentioned	released	unavailable
Haiku 4.5	imcs21	calibration	10136635	symptom_298	10136635	0.003987	2.3184514159802347	not_mentioned		not_mentioned	correct	ok	not_mentioned	released	unavailable
Haiku 4.5	imcs21	calibration	10136635	symptom_299	10136635	0.003987	2.3184514159802347	not_mentioned		not_mentioned	correct	ok	not_mentioned	released	unavailable
Haiku 4.5	imcs21	calibration	10136635	symptom_300	10136635	0.003987	2.3184514159802347	not_mentioned		not_mentioned	correct	ok	not_mentioned	released	unavailable
Haiku 4.5	imcs21	calibration	10136635	symptom_301	10136635	0.003987	2.3184514159802347	not_mentioned		not_mentioned	correct	ok	not_mentioned	released	unavailable
Haiku 4.5	imcs21	calibration	10136635	symptom_302	10136635	0.003987	2.3184514159802347	not_mentioned		not_mentioned	correct	ok	not_mentioned	released	unavailable
Haiku 4.5	imcs21	calibration	10136635	symptom_303	10136635	0.003987	2.3184514159802347	not_mentioned		not_mentioned	correct	ok	not_mentioned	released	unavailable
Haiku 4.5	imcs21	calibration	10136635	symptom_304	10136635	0.003987	2.3184514159802347	not_mentioned		not_mentioned	correct	ok	not_mentioned	released	unavailable
Haiku 4.5	imcs21	calibration	10136635	symptom_305	10136635	0.003987	2.3184514159802347	not_mentioned		not_mentioned	correct	ok	not_mentioned	released	unavailable
Haiku 4.5	imcs21	calibration	10136635	symptom_306	10136635	0.003987	2.3184514159802347	not_mentioned		not_mentioned	correct	ok	not_mentioned	released	unavailable
Haiku 4.5	imcs21	calibration	10136635	symptom_307	10136635	0.003987	2.3184514159802347	not_mentioned		not_mentioned	correct	ok	not_mentioned	released	unavailable
Haiku 4.5	imcs21	calibration	10136635	symptom_308	10136635	0.003987	2.3184514159802347	not_mentioned		not_mentioned	correct	ok	not_mentioned	released	unavailable
Haiku 4.5	imcs21	calibration	10136635	symptom_309	10136635	0.003987	2.3184514159802347	not_mentioned		not_mentioned	correct	ok	not_mentioned	released	unavailable
Haiku 4.5	imcs21	calibration	10136635	symptom_310	10136635	0.003987	2.3184514159802347	not_mentioned		not_mentioned	correct	ok	not_mentioned	released	unavailable
Haiku 4.5	imcs21	calibration	10136635	symptom_311	10136635	0.003987	2.3184514159802347	not_mentioned		not_mentioned	correct	ok	not_mentioned	released	unavailable
Haiku 4.5	imcs21	calibration	10136635	symptom_312	10136635	0.003987	2.3184514159802347	not_mentioned		not_mentioned	correct	ok	not_mentioned	released	unavailable
Haiku 4.5	imcs21	calibration	10136635	symptom_313	10136635	0.003987	2.3184514159802347	not_mentioned		not_mentioned	correct	ok	not_mentioned	released	unavailable
Haiku 4.5	imcs21	calibration	10136635	symptom_314	10136635	0.003987	2.3184514159802347	not_mentioned		not_mentioned	correct	ok	not_mentioned	released	unavailable
Haiku 4.5	imcs21	calibration	10136635	symptom_315	10136635	0.003987	2.3184514159802347	not_mentioned		not_mentioned	correct	ok	not_mentioned	released	unavailable
Haiku 4.5	imcs21	calibration	10136635	symptom_316	10136635	0.003987	2.3184514159802347	not_mentioned		not_mentioned	correct	ok	not_mentioned	released	unavailable
Haiku 4.5	imcs21	calibration	10136635	symptom_317	10136635	0.003987	2.3184514159802347	not_mentioned		not_mentioned	correct	ok	not_mentioned	released	unavailable
Haiku 4.5	imcs21	calibration	10136635	symptom_318	10136635	0.003987	2.3184514159802347	not_mentioned		not_mentioned	correct	ok	not_mentioned	released	unavailable
Haiku 4.5	imcs21	calibration	10136635	symptom_319	10136635	0.003987	2.3184514159802347	not_mentioned		not_mentioned	correct	ok	not_mentioned	released	unavailable
Haiku 4.5	imcs21	calibration	10136635	symptom_320	10136635	0.003987	2.3184514159802347	not_mentioned		not_mentioned	correct	ok	not_mentioned	released	unavailable
Haiku 4.5	imcs21	calibration	10136635	symptom_321	10136635	0.003987	2.3184514159802347	not_mentioned		not_mentioned	correct	ok	not_mentioned	released	unavailable
Haiku 4.5	imcs21	calibration	10136635	symptom_322	10136635	0.003987	2.3184514159802347	not_mentioned		not_mentioned	correct	ok	not_mentioned	released	unavailable
Haiku 4.5	imcs21	calibration	10136635	symptom_323	10136635	0.003987	2.3184514159802347	not_mentioned		not_mentioned	correct	ok	not_mentioned	released	unavailable
Haiku 4.5	imcs21	calibration	10136635	symptom_324	10136635	0.003987	2.3184514159802347	not_mentioned		not_mentioned	correct	ok	not_mentioned	released	unavailable
Haiku 4.5	imcs21	calibration	10136635	symptom_325	10136635	0.003987	2.3184514159802347	not_mentioned		not_mentioned	correct	ok	not_mentioned	released	unavailable
Haiku 4.5	imcs21	calibration	10136635	symptom_326	10136635	0.003987	2.3184514159802347	not_mentioned		not_mentioned	correct	ok	not_mentioned	released	unavailable
Haiku 4.5	imcs21	calibration	10136635	symptom_327	10136635	0.003987	2.3184514159802347	not_mentioned		not_mentioned	correct	ok	not_mentioned	released	unavailable
Haiku 4.5	imcs21	calibration	10136635	symptom_328	10136635	0.003987	2.3184514159802347	not_mentioned		not_mentioned	correct	ok	not_mentioned	released	unavailable
Haiku 4.5	imcs21	calibration	10136635	symptom_329	10136635	0.003987	2.3184514159802347	not_mentioned		not_mentioned	correct	ok	not_mentioned	released	unavailable
Haiku 4.5	imcs21	calibration	10136635	symptom_330	10136635	0.003987	2.3184514159802347	not_mentioned		not_mentioned	correct	ok	not_mentioned	released	unavailable
Haiku 4.5	imcs21	calibration	10136730	symptom_000	10136730	0.00335	1.7376439999789	not_mentioned		negative	incorrect	ok	negative	released	unavailable
Haiku 4.5	imcs21	calibration	10136730	symptom_001	10136730	0.00335	1.7376439999789	positive	0.85	positive	correct	ok	positive	released	reported_percentage
Haiku 4.5	imcs21	calibration	10136730	symptom_002	10136730	0.00335	1.7376439999789	positive	0.88	positive	correct	ok	positive	released	reported_percentage
Haiku 4.5	imcs21	calibration	10136730	symptom_003	10136730	0.00335	1.7376439999789	positive	0.95	positive	correct	ok	positive	released	reported_percentage
Haiku 4.5	imcs21	calibration	10136730	symptom_004	10136730	0.00335	1.7376439999789	not_mentioned		negative	incorrect	ok	negative	released	unavailable
Haiku 4.5	imcs21	calibration	10136730	symptom_005	10136730	0.00335	1.7376439999789	not_mentioned		not_mentioned	correct	ok	not_mentioned	released	unavailable
Haiku 4.5	imcs21	calibration	10136730	symptom_006	10136730	0.00335	1.7376439999789	not_mentioned		not_mentioned	correct	ok	not_mentioned	released	unavailable
Haiku 4.5	imcs21	calibration	10136730	symptom_007	10136730	0.00335	1.7376439999789	not_mentioned		not_mentioned	correct	ok	not_mentioned	released	unavailable
Haiku 4.5	imcs21	calibration	10136730	symptom_008	10136730	0.00335	1.7376439999789	not_mentioned		not_mentioned	correct	ok	not_mentioned	released	unavailable
Haiku 4.5	imcs21	calibration	10136730	symptom_009	10136730	0.00335	1.7376439999789	not_mentioned		not_mentioned	correct	ok	not_mentioned	released	unavailable
Haiku 4.5	imcs21	calibration	10136730	symptom_010	10136730	0.00335	1.7376439999789	not_mentioned		not_mentioned	correct	ok	not_mentioned	released	unavailable
Haiku 4.5	imcs21	calibration	10136730	symptom_011	10136730	0.00335	1.7376439999789	not_mentioned		not_mentioned	correct	ok	not_mentioned	released	unavailable
Haiku 4.5	imcs21	calibration	10136730	symptom_012	10136730	0.00335	1.7376439999789	not_mentioned		not_mentioned	correct	ok	not_mentioned	released	unavailable
Haiku 4.5	imcs21	calibration	10136730	symptom_013	10136730	0.00335	1.7376439999789	not_mentioned		not_mentioned	correct	ok	not_mentioned	released	unavailable
Haiku 4.5	imcs21	calibration	10136730	symptom_014	10136730	0.00335	1.7376439999789	not_mentioned		not_mentioned	correct	ok	not_mentioned	released	unavailable
Haiku 4.5	imcs21	calibration	10136730	symptom_015	10136730	0.00335	1.7376439999789	not_mentioned		not_mentioned	correct	ok	not_mentioned	released	unavailable
Haiku 4.5	imcs21	calibration	10136730	symptom_016	10136730	0.00335	1.7376439999789	not_mentioned		not_mentioned	correct	ok	not_mentioned	released	unavailable
Haiku 4.5	imcs21	calibration	10136730	symptom_017	10136730	0.00335	1.7376439999789	not_mentioned		not_mentioned	correct	ok	not_mentioned	released	unavailable
Haiku 4.5	imcs21	calibration	10136730	symptom_018	10136730	0.00335	1.7376439999789	positive	0.9	positive	correct	ok	positive	released	reported_percentage
Haiku 4.5	imcs21	calibration	10136730	symptom_019	10136730	0.00335	1.7376439999789	not_mentioned		not_mentioned	correct	ok	not_mentioned	released	unavailable
Haiku 4.5	imcs21	calibration	10136730	symptom_020	10136730	0.00335	1.7376439999789	not_mentioned		not_mentioned	correct	ok	not_mentioned	released	unavailable
Haiku 4.5	imcs21	calibration	10136730	symptom_021	10136730	0.00335	1.7376439999789	not_mentioned		positive	incorrect	ok	positive	released	unavailable
Haiku 4.5	imcs21	calibration	10136730	symptom_022	10136730	0.00335	1.7376439999789	not_mentioned		not_mentioned	correct	ok	not_mentioned	released	unavailable
Haiku 4.5	imcs21	calibration	10136730	symptom_023	10136730	0.00335	1.7376439999789	not_mentioned		not_mentioned	correct	ok	not_mentioned	released	unavailable
Haiku 4.5	imcs21	calibration	10136730	symptom_024	10136730	0.00335	1.7376439999789	not_mentioned		not_mentioned	correct	ok	not_mentioned	released	unavailable
Haiku 4.5	imcs21	calibration	10136730	symptom_025	10136730	0.00335	1.7376439999789	not_mentioned		not_mentioned	correct	ok	not_mentioned	released	unavailable
Haiku 4.5	imcs21	calibration	10136730	symptom_026	10136730	0.00335	1.7376439999789	not_mentioned		not_mentioned	correct	ok	not_mentioned	released	unavailable
Haiku 4.5	imcs21	calibration	10136730	symptom_027	10136730	0.00335	1.7376439999789	not_mentioned		not_mentioned	correct	ok	not_mentioned	released	unavailable
Haiku 4.5	imcs21	calibration	10136730	symptom_028	10136730	0.00335	1.7376439999789	not_mentioned		not_mentioned	correct	ok	not_mentioned	released	unavailable
Haiku 4.5	imcs21	calibration	10136730	symptom_029	10136730	0.00335	1.7376439999789	not_mentioned		not_mentioned	correct	ok	not_mentioned	released	unavailable
Haiku 4.5	imcs21	calibration	10136730	symptom_030	10136730	0.00335	1.7376439999789	not_mentioned		not_mentioned	correct	ok	not_mentioned	released	unavailable
Haiku 4.5	imcs21	calibration	10136730	symptom_031	10136730	0.00335	1.7376439999789	not_mentioned		not_mentioned	correct	ok	not_mentioned	released	unavailable
Haiku 4.5	imcs21	calibration	10136730	symptom_032	10136730	0.00335	1.7376439999789	not_mentioned		not_mentioned	correct	ok	not_mentioned	released	unavailable
Haiku 4.5	imcs21	calibration	10136730	symptom_033	10136730	0.00335	1.7376439999789	not_mentioned		not_mentioned	correct	ok	not_mentioned	released	unavailable
Haiku 4.5	imcs21	calibration	10136730	symptom_034	10136730	0.00335	1.7376439999789	not_mentioned		not_mentioned	correct	ok	not_mentioned	released	unavailable
Haiku 4.5	imcs21	calibration	10136730	symptom_035	10136730	0.00335	1.7376439999789	not_mentioned		not_mentioned	correct	ok	not_mentioned	released	unavailable
Haiku 4.5	imcs21	calibration	10136730	symptom_036	10136730	0.00335	1.7376439999789	not_mentioned		not_mentioned	correct	ok	not_mentioned	released	unavailable
Haiku 4.5	imcs21	calibration	10136730	symptom_037	10136730	0.00335	1.7376439999789	not_mentioned		not_mentioned	correct	ok	not_mentioned	released	unavailable
Haiku 4.5	imcs21	calibration	10136730	symptom_038	10136730	0.00335	1.7376439999789	not_mentioned		not_mentioned	correct	ok	not_mentioned	released	unavailable
Haiku 4.5	imcs21	calibration	10136730	symptom_039	10136730	0.00335	1.7376439999789	not_mentioned		not_mentioned	correct	ok	not_mentioned	released	unavailable
Haiku 4.5	imcs21	calibration	10136730	symptom_040	10136730	0.00335	1.7376439999789	not_mentioned		not_mentioned	correct	ok	not_mentioned	released	unavailable
Haiku 4.5	imcs21	calibration	10136730	symptom_041	10136730	0.00335	1.7376439999789	not_mentioned		not_mentioned	correct	ok	not_mentioned	released	unavailable
Haiku 4.5	imcs21	calibration	10136730	symptom_042	10136730	0.00335	1.7376439999789	not_mentioned		not_mentioned	correct	ok	not_mentioned	released	unavailable
Haiku 4.5	imcs21	calibration	10136730	symptom_043	10136730	0.00335	1.7376439999789	not_mentioned		not_mentioned	correct	ok	not_mentioned	released	unavailable
Haiku 4.5	imcs21	calibration	10136730	symptom_044	10136730	0.00335	1.7376439999789	not_mentioned		not_mentioned	correct	ok	not_mentioned	released	unavailable
Haiku 4.5	imcs21	calibration	10136730	symptom_045	10136730	0.00335	1.7376439999789	not_mentioned		not_mentioned	correct	ok	not_mentioned	released	unavailable
Haiku 4.5	imcs21	calibration	10136730	symptom_046	10136730	0.00335	1.7376439999789	not_mentioned		not_mentioned	correct	ok	not_mentioned	released	unavailable
Haiku 4.5	imcs21	calibration	10136730	symptom_047	10136730	0.00335	1.7376439999789	not_mentioned		not_mentioned	correct	ok	not_mentioned	released	unavailable
Haiku 4.5	imcs21	calibration	10136730	symptom_048	10136730	0.00335	1.7376439999789	not_mentioned		not_mentioned	correct	ok	not_mentioned	released	unavailable
Haiku 4.5	imcs21	calibration	10136730	symptom_049	10136730	0.00335	1.7376439999789	not_mentioned		not_mentioned	correct	ok	not_mentioned	released	unavailable
Haiku 4.5	imcs21	calibration	10136730	symptom_050	10136730	0.00335	1.7376439999789	not_mentioned		not_mentioned	correct	ok	not_mentioned	released	unavailable
Haiku 4.5	imcs21	calibration	10136730	symptom_051	10136730	0.00335	1.7376439999789	not_mentioned		not_mentioned	correct	ok	not_mentioned	released	unavailable
Haiku 4.5	imcs21	calibration	10136730	symptom_052	10136730	0.00335	1.7376439999789	not_mentioned		not_mentioned	correct	ok	not_mentioned	released	unavailable
Haiku 4.5	imcs21	calibration	10136730	symptom_053	10136730	0.00335	1.7376439999789	not_mentioned		not_mentioned	correct	ok	not_mentioned	released	unavailable
Haiku 4.5	imcs21	calibration	10136730	symptom_054	10136730	0.00335	1.7376439999789	not_mentioned		not_mentioned	correct	ok	not_mentioned	released	unavailable
Haiku 4.5	imcs21	calibration	10136730	symptom_055	10136730	0.00335	1.7376439999789	not_mentioned		not_mentioned	correct	ok	not_mentioned	released	unavailable
Haiku 4.5	imcs21	calibration	10136730	symptom_056	10136730	0.00335	1.7376439999789	not_mentioned		not_mentioned	correct	ok	not_mentioned	released	unavailable
Haiku 4.5	imcs21	calibration	10136730	symptom_057	10136730	0.00335	1.7376439999789	not_mentioned		not_mentioned	correct	ok	not_mentioned	released	unavailable
Haiku 4.5	imcs21	calibration	10136730	symptom_058	10136730	0.00335	1.7376439999789	not_mentioned		not_mentioned	correct	ok	not_mentioned	released	unavailable
Haiku 4.5	imcs21	calibration	10136730	symptom_059	10136730	0.00335	1.7376439999789	not_mentioned		not_mentioned	correct	ok	not_mentioned	released	unavailable
Haiku 4.5	imcs21	calibration	10136730	symptom_060	10136730	0.00335	1.7376439999789	not_mentioned		not_mentioned	correct	ok	not_mentioned	released	unavailable
Haiku 4.5	imcs21	calibration	10136730	symptom_061	10136730	0.00335	1.7376439999789	not_mentioned		not_mentioned	correct	ok	not_mentioned	released	unavailable
Haiku 4.5	imcs21	calibration	10136730	symptom_062	10136730	0.00335	1.7376439999789	not_mentioned		not_mentioned	correct	ok	not_mentioned	released	unavailable
Haiku 4.5	imcs21	calibration	10136730	symptom_063	10136730	0.00335	1.7376439999789	not_mentioned		not_mentioned	correct	ok	not_mentioned	released	unavailable
Haiku 4.5	imcs21	calibration	10136730	symptom_064	10136730	0.00335	1.7376439999789	not_mentioned		not_mentioned	correct	ok	not_mentioned	released	unavailable
Haiku 4.5	imcs21	calibration	10136730	symptom_065	10136730	0.00335	1.7376439999789	not_mentioned		not_mentioned	correct	ok	not_mentioned	released	unavailable
Haiku 4.5	imcs21	calibration	10136730	symptom_066	10136730	0.00335	1.7376439999789	not_mentioned		not_mentioned	correct	ok	not_mentioned	released	unavailable
Haiku 4.5	imcs21	calibration	10136730	symptom_067	10136730	0.00335	1.7376439999789	not_mentioned		not_mentioned	correct	ok	not_mentioned	released	unavailable
Haiku 4.5	imcs21	calibration	10136730	symptom_068	10136730	0.00335	1.7376439999789	not_mentioned		not_mentioned	correct	ok	not_mentioned	released	unavailable
Haiku 4.5	imcs21	calibration	10136730	symptom_069	10136730	0.00335	1.7376439999789	not_mentioned		not_mentioned	correct	ok	not_mentioned	released	unavailable
Haiku 4.5	imcs21	calibration	10136730	symptom_070	10136730	0.00335	1.7376439999789	not_mentioned		not_mentioned	correct	ok	not_mentioned	released	unavailable
Haiku 4.5	imcs21	calibration	10136730	symptom_071	10136730	0.00335	1.7376439999789	not_mentioned		not_mentioned	correct	ok	not_mentioned	released	unavailable
Haiku 4.5	imcs21	calibration	10136730	symptom_072	10136730	0.00335	1.7376439999789	not_mentioned		not_mentioned	correct	ok	not_mentioned	released	unavailable
Haiku 4.5	imcs21	calibration	10136730	symptom_073	10136730	0.00335	1.7376439999789	not_mentioned		not_mentioned	correct	ok	not_mentioned	released	unavailable
Haiku 4.5	imcs21	calibration	10136730	symptom_074	10136730	0.00335	1.7376439999789	not_mentioned		not_mentioned	correct	ok	not_mentioned	released	unavailable
Haiku 4.5	imcs21	calibration	10136730	symptom_075	10136730	0.00335	1.7376439999789	not_mentioned		not_mentioned	correct	ok	not_mentioned	released	unavailable
Haiku 4.5	imcs21	calibration	10136730	symptom_076	10136730	0.00335	1.7376439999789	not_mentioned		not_mentioned	correct	ok	not_mentioned	released	unavailable
Haiku 4.5	imcs21	calibration	10136730	symptom_077	10136730	0.00335	1.7376439999789	not_mentioned		not_mentioned	correct	ok	not_mentioned	released	unavailable
Haiku 4.5	imcs21	calibration	10136730	symptom_078	10136730	0.00335	1.7376439999789	not_mentioned		not_mentioned	correct	ok	not_mentioned	released	unavailable
Haiku 4.5	imcs21	calibration	10136730	symptom_079	10136730	0.00335	1.7376439999789	not_mentioned		not_mentioned	correct	ok	not_mentioned	released	unavailable
Haiku 4.5	imcs21	calibration	10136730	symptom_080	10136730	0.00335	1.7376439999789	not_mentioned		not_mentioned	correct	ok	not_mentioned	released	unavailable
Haiku 4.5	imcs21	calibration	10136730	symptom_081	10136730	0.00335	1.7376439999789	not_mentioned		not_mentioned	correct	ok	not_mentioned	released	unavailable
Haiku 4.5	imcs21	calibration	10136730	symptom_082	10136730	0.00335	1.7376439999789	not_mentioned		not_mentioned	correct	ok	not_mentioned	released	unavailable
Haiku 4.5	imcs21	calibration	10136730	symptom_083	10136730	0.00335	1.7376439999789	not_mentioned		not_mentioned	correct	ok	not_mentioned	released	unavailable
Haiku 4.5	imcs21	calibration	10136730	symptom_084	10136730	0.00335	1.7376439999789	not_mentioned		not_mentioned	correct	ok	not_mentioned	released	unavailable
Haiku 4.5	imcs21	calibration	10136730	symptom_085	10136730	0.00335	1.7376439999789	not_mentioned		not_mentioned	correct	ok	not_mentioned	released	unavailable
Haiku 4.5	imcs21	calibration	10136730	symptom_086	10136730	0.00335	1.7376439999789	not_mentioned		not_mentioned	correct	ok	not_mentioned	released	unavailable
Haiku 4.5	imcs21	calibration	10136730	symptom_087	10136730	0.00335	1.7376439999789	not_mentioned		not_mentioned	correct	ok	not_mentioned	released	unavailable
Haiku 4.5	imcs21	calibration	10136730	symptom_088	10136730	0.00335	1.7376439999789	not_mentioned		not_mentioned	correct	ok	not_mentioned	released	unavailable
Haiku 4.5	imcs21	calibration	10136730	symptom_089	10136730	0.00335	1.7376439999789	not_mentioned		not_mentioned	correct	ok	not_mentioned	released	unavailable
Haiku 4.5	imcs21	calibration	10136730	symptom_090	10136730	0.00335	1.7376439999789	not_mentioned		not_mentioned	correct	ok	not_mentioned	released	unavailable
Haiku 4.5	imcs21	calibration	10136730	symptom_091	10136730	0.00335	1.7376439999789	not_mentioned		not_mentioned	correct	ok	not_mentioned	released	unavailable
Haiku 4.5	imcs21	calibration	10136730	symptom_092	10136730	0.00335	1.7376439999789	not_mentioned		not_mentioned	correct	ok	not_mentioned	released	unavailable
Haiku 4.5	imcs21	calibration	10136730	symptom_093	10136730	0.00335	1.7376439999789	not_mentioned		not_mentioned	correct	ok	not_mentioned	released	unavailable
Haiku 4.5	imcs21	calibration	10136730	symptom_094	10136730	0.00335	1.7376439999789	not_mentioned		not_mentioned	correct	ok	not_mentioned	released	unavailable
Haiku 4.5	imcs21	calibration	10136730	symptom_095	10136730	0.00335	1.7376439999789	not_mentioned		not_mentioned	correct	ok	not_mentioned	released	unavailable
Haiku 4.5	imcs21	calibration	10136730	symptom_096	10136730	0.00335	1.7376439999789	not_mentioned		not_mentioned	correct	ok	not_mentioned	released	unavailable
Haiku 4.5	imcs21	calibration	10136730	symptom_097	10136730	0.00335	1.7376439999789	not_mentioned		not_mentioned	correct	ok	not_mentioned	released	unavailable
Haiku 4.5	imcs21	calibration	10136730	symptom_098	10136730	0.00335	1.7376439999789	not_mentioned		not_mentioned	correct	ok	not_mentioned	released	unavailable
Haiku 4.5	imcs21	calibration	10136730	symptom_099	10136730	0.00335	1.7376439999789	not_mentioned		not_mentioned	correct	ok	not_mentioned	released	unavailable
Haiku 4.5	imcs21	calibration	10136730	symptom_100	10136730	0.00335	1.7376439999789	not_mentioned		not_mentioned	correct	ok	not_mentioned	released	unavailable
Haiku 4.5	imcs21	calibration	10136730	symptom_101	10136730	0.00335	1.7376439999789	not_mentioned		not_mentioned	correct	ok	not_mentioned	released	unavailable
Haiku 4.5	imcs21	calibration	10136730	symptom_102	10136730	0.00335	1.7376439999789	not_mentioned		not_mentioned	correct	ok	not_mentioned	released	unavailable
Haiku 4.5	imcs21	calibration	10136730	symptom_103	10136730	0.00335	1.7376439999789	not_mentioned		not_mentioned	correct	ok	not_mentioned	released	unavailable
Haiku 4.5	imcs21	calibration	10136730	symptom_104	10136730	0.00335	1.7376439999789	not_mentioned		not_mentioned	correct	ok	not_mentioned	released	unavailable
Haiku 4.5	imcs21	calibration	10136730	symptom_105	10136730	0.00335	1.7376439999789	not_mentioned		not_mentioned	correct	ok	not_mentioned	released	unavailable
Haiku 4.5	imcs21	calibration	10136730	symptom_106	10136730	0.00335	1.7376439999789	not_mentioned		not_mentioned	correct	ok	not_mentioned	released	unavailable
Haiku 4.5	imcs21	calibration	10136730	symptom_107	10136730	0.00335	1.7376439999789	not_mentioned		not_mentioned	correct	ok	not_mentioned	released	unavailable
Haiku 4.5	imcs21	calibration	10136730	symptom_108	10136730	0.00335	1.7376439999789	not_mentioned		not_mentioned	correct	ok	not_mentioned	released	unavailable
Haiku 4.5	imcs21	calibration	10136730	symptom_109	10136730	0.00335	1.7376439999789	not_mentioned		not_mentioned	correct	ok	not_mentioned	released	unavailable
Haiku 4.5	imcs21	calibration	10136730	symptom_110	10136730	0.00335	1.7376439999789	not_mentioned		not_mentioned	correct	ok	not_mentioned	released	unavailable
Haiku 4.5	imcs21	calibration	10136730	symptom_111	10136730	0.00335	1.7376439999789	not_mentioned		not_mentioned	correct	ok	not_mentioned	released	unavailable
Haiku 4.5	imcs21	calibration	10136730	symptom_112	10136730	0.00335	1.7376439999789	not_mentioned		not_mentioned	correct	ok	not_mentioned	released	unavailable
Haiku 4.5	imcs21	calibration	10136730	symptom_113	10136730	0.00335	1.7376439999789	not_mentioned		not_mentioned	correct	ok	not_mentioned	released	unavailable
Haiku 4.5	imcs21	calibration	10136730	symptom_114	10136730	0.00335	1.7376439999789	not_mentioned		not_mentioned	correct	ok	not_mentioned	released	unavailable
Haiku 4.5	imcs21	calibration	10136730	symptom_115	10136730	0.00335	1.7376439999789	not_mentioned		not_mentioned	correct	ok	not_mentioned	released	unavailable
Haiku 4.5	imcs21	calibration	10136730	symptom_116	10136730	0.00335	1.7376439999789	not_mentioned		not_mentioned	correct	ok	not_mentioned	released	unavailable
Haiku 4.5	imcs21	calibration	10136730	symptom_117	10136730	0.00335	1.7376439999789	not_mentioned		not_mentioned	correct	ok	not_mentioned	released	unavailable
Haiku 4.5	imcs21	calibration	10136730	symptom_118	10136730	0.00335	1.7376439999789	not_mentioned		not_mentioned	correct	ok	not_mentioned	released	unavailable
Haiku 4.5	imcs21	calibration	10136730	symptom_119	10136730	0.00335	1.7376439999789	not_mentioned		not_mentioned	correct	ok	not_mentioned	released	unavailable
Haiku 4.5	imcs21	calibration	10136730	symptom_120	10136730	0.00335	1.7376439999789	not_mentioned		not_mentioned	correct	ok	not_mentioned	released	unavailable
Haiku 4.5	imcs21	calibration	10136730	symptom_121	10136730	0.00335	1.7376439999789	not_mentioned		not_mentioned	correct	ok	not_mentioned	released	unavailable
Haiku 4.5	imcs21	calibration	10136730	symptom_122	10136730	0.00335	1.7376439999789	not_mentioned		not_mentioned	correct	ok	not_mentioned	released	unavailable
Haiku 4.5	imcs21	calibration	10136730	symptom_123	10136730	0.00335	1.7376439999789	not_mentioned		not_mentioned	correct	ok	not_mentioned	released	unavailable
Haiku 4.5	imcs21	calibration	10136730	symptom_124	10136730	0.00335	1.7376439999789	not_mentioned		not_mentioned	correct	ok	not_mentioned	released	unavailable
Haiku 4.5	imcs21	calibration	10136730	symptom_125	10136730	0.00335	1.7376439999789	not_mentioned		not_mentioned	correct	ok	not_mentioned	released	unavailable
Haiku 4.5	imcs21	calibration	10136730	symptom_126	10136730	0.00335	1.7376439999789	not_mentioned		not_mentioned	correct	ok	not_mentioned	released	unavailable
Haiku 4.5	imcs21	calibration	10136730	symptom_127	10136730	0.00335	1.7376439999789	not_mentioned		not_mentioned	correct	ok	not_mentioned	released	unavailable
Haiku 4.5	imcs21	calibration	10136730	symptom_128	10136730	0.00335	1.7376439999789	not_mentioned		not_mentioned	correct	ok	not_mentioned	released	unavailable
Haiku 4.5	imcs21	calibration	10136730	symptom_129	10136730	0.00335	1.7376439999789	not_mentioned		not_mentioned	correct	ok	not_mentioned	released	unavailable
Haiku 4.5	imcs21	calibration	10136730	symptom_130	10136730	0.00335	1.7376439999789	not_mentioned		not_mentioned	correct	ok	not_mentioned	released	unavailable
Haiku 4.5	imcs21	calibration	10136730	symptom_131	10136730	0.00335	1.7376439999789	not_mentioned		not_mentioned	correct	ok	not_mentioned	released	unavailable
Haiku 4.5	imcs21	calibration	10136730	symptom_132	10136730	0.00335	1.7376439999789	not_mentioned		not_mentioned	correct	ok	not_mentioned	released	unavailable
Haiku 4.5	imcs21	calibration	10136730	symptom_133	10136730	0.00335	1.7376439999789	not_mentioned		not_mentioned	correct	ok	not_mentioned	released	unavailable
Haiku 4.5	imcs21	calibration	10136730	symptom_134	10136730	0.00335	1.7376439999789	not_mentioned		not_mentioned	correct	ok	not_mentioned	released	unavailable
Haiku 4.5	imcs21	calibration	10136730	symptom_135	10136730	0.00335	1.7376439999789	not_mentioned		not_mentioned	correct	ok	not_mentioned	released	unavailable
Haiku 4.5	imcs21	calibration	10136730	symptom_136	10136730	0.00335	1.7376439999789	not_mentioned		not_mentioned	correct	ok	not_mentioned	released	unavailable
Haiku 4.5	imcs21	calibration	10136730	symptom_137	10136730	0.00335	1.7376439999789	not_mentioned		not_mentioned	correct	ok	not_mentioned	released	unavailable
Haiku 4.5	imcs21	calibration	10136730	symptom_138	10136730	0.00335	1.7376439999789	not_mentioned		not_mentioned	correct	ok	not_mentioned	released	unavailable
Haiku 4.5	imcs21	calibration	10136730	symptom_139	10136730	0.00335	1.7376439999789	not_mentioned		not_mentioned	correct	ok	not_mentioned	released	unavailable
Haiku 4.5	imcs21	calibration	10136730	symptom_140	10136730	0.00335	1.7376439999789	not_mentioned		not_mentioned	correct	ok	not_mentioned	released	unavailable
Haiku 4.5	imcs21	calibration	10136730	symptom_141	10136730	0.00335	1.7376439999789	not_mentioned		not_mentioned	correct	ok	not_mentioned	released	unavailable
Haiku 4.5	imcs21	calibration	10136730	symptom_142	10136730	0.00335	1.7376439999789	not_mentioned		not_mentioned	correct	ok	not_mentioned	released	unavailable
Haiku 4.5	imcs21	calibration	10136730	symptom_143	10136730	0.00335	1.7376439999789	not_mentioned		not_mentioned	correct	ok	not_mentioned	released	unavailable
Haiku 4.5	imcs21	calibration	10136730	symptom_144	10136730	0.00335	1.7376439999789	not_mentioned		not_mentioned	correct	ok	not_mentioned	released	unavailable
Haiku 4.5	imcs21	calibration	10136730	symptom_145	10136730	0.00335	1.7376439999789	not_mentioned		not_mentioned	correct	ok	not_mentioned	released	unavailable
Haiku 4.5	imcs21	calibration	10136730	symptom_146	10136730	0.00335	1.7376439999789	not_mentioned		not_mentioned	correct	ok	not_mentioned	released	unavailable
Haiku 4.5	imcs21	calibration	10136730	symptom_147	10136730	0.00335	1.7376439999789	not_mentioned		not_mentioned	correct	ok	not_mentioned	released	unavailable
Haiku 4.5	imcs21	calibration	10136730	symptom_148	10136730	0.00335	1.7376439999789	not_mentioned		not_mentioned	correct	ok	not_mentioned	released	unavailable
Haiku 4.5	imcs21	calibration	10136730	symptom_149	10136730	0.00335	1.7376439999789	not_mentioned		not_mentioned	correct	ok	not_mentioned	released	unavailable
Haiku 4.5	imcs21	calibration	10136730	symptom_150	10136730	0.00335	1.7376439999789	not_mentioned		not_mentioned	correct	ok	not_mentioned	released	unavailable
Haiku 4.5	imcs21	calibration	10136730	symptom_151	10136730	0.00335	1.7376439999789	not_mentioned		not_mentioned	correct	ok	not_mentioned	released	unavailable
Haiku 4.5	imcs21	calibration	10136730	symptom_152	10136730	0.00335	1.7376439999789	not_mentioned		not_mentioned	correct	ok	not_mentioned	released	unavailable
Haiku 4.5	imcs21	calibration	10136730	symptom_153	10136730	0.00335	1.7376439999789	not_mentioned		not_mentioned	correct	ok	not_mentioned	released	unavailable
Haiku 4.5	imcs21	calibration	10136730	symptom_154	10136730	0.00335	1.7376439999789	not_mentioned		not_mentioned	correct	ok	not_mentioned	released	unavailable
Haiku 4.5	imcs21	calibration	10136730	symptom_155	10136730	0.00335	1.7376439999789	not_mentioned		not_mentioned	correct	ok	not_mentioned	released	unavailable
Haiku 4.5	imcs21	calibration	10136730	symptom_156	10136730	0.00335	1.7376439999789	not_mentioned		not_mentioned	correct	ok	not_mentioned	released	unavailable
Haiku 4.5	imcs21	calibration	10136730	symptom_157	10136730	0.00335	1.7376439999789	not_mentioned		not_mentioned	correct	ok	not_mentioned	released	unavailable
Haiku 4.5	imcs21	calibration	10136730	symptom_158	10136730	0.00335	1.7376439999789	not_mentioned		not_mentioned	correct	ok	not_mentioned	released	unavailable
Haiku 4.5	imcs21	calibration	10136730	symptom_159	10136730	0.00335	1.7376439999789	not_mentioned		not_mentioned	correct	ok	not_mentioned	released	unavailable
Haiku 4.5	imcs21	calibration	10136730	symptom_160	10136730	0.00335	1.7376439999789	not_mentioned		not_mentioned	correct	ok	not_mentioned	released	unavailable
Haiku 4.5	imcs21	calibration	10136730	symptom_161	10136730	0.00335	1.7376439999789	not_mentioned		not_mentioned	correct	ok	not_mentioned	released	unavailable
Haiku 4.5	imcs21	calibration	10136730	symptom_162	10136730	0.00335	1.7376439999789	not_mentioned		not_mentioned	correct	ok	not_mentioned	released	unavailable
Haiku 4.5	imcs21	calibration	10136730	symptom_163	10136730	0.00335	1.7376439999789	not_mentioned		not_mentioned	correct	ok	not_mentioned	released	unavailable
Haiku 4.5	imcs21	calibration	10136730	symptom_164	10136730	0.00335	1.7376439999789	not_mentioned		not_mentioned	correct	ok	not_mentioned	released	unavailable
Haiku 4.5	imcs21	calibration	10136730	symptom_165	10136730	0.00335	1.7376439999789	not_mentioned		not_mentioned	correct	ok	not_mentioned	released	unavailable
Haiku 4.5	imcs21	calibration	10136730	symptom_166	10136730	0.00335	1.7376439999789	not_mentioned		not_mentioned	correct	ok	not_mentioned	released	unavailable
Haiku 4.5	imcs21	calibration	10136730	symptom_167	10136730	0.00335	1.7376439999789	not_mentioned		not_mentioned	correct	ok	not_mentioned	released	unavailable
Haiku 4.5	imcs21	calibration	10136730	symptom_168	10136730	0.00335	1.7376439999789	not_mentioned		not_mentioned	correct	ok	not_mentioned	released	unavailable
Haiku 4.5	imcs21	calibration	10136730	symptom_169	10136730	0.00335	1.7376439999789	not_mentioned		not_mentioned	correct	ok	not_mentioned	released	unavailable
Haiku 4.5	imcs21	calibration	10136730	symptom_170	10136730	0.00335	1.7376439999789	not_mentioned		not_mentioned	correct	ok	not_mentioned	released	unavailable
Haiku 4.5	imcs21	calibration	10136730	symptom_171	10136730	0.00335	1.7376439999789	not_mentioned		not_mentioned	correct	ok	not_mentioned	released	unavailable
Haiku 4.5	imcs21	calibration	10136730	symptom_172	10136730	0.00335	1.7376439999789	not_mentioned		not_mentioned	correct	ok	not_mentioned	released	unavailable
Haiku 4.5	imcs21	calibration	10136730	symptom_173	10136730	0.00335	1.7376439999789	not_mentioned		not_mentioned	correct	ok	not_mentioned	released	unavailable
Haiku 4.5	imcs21	calibration	10136730	symptom_174	10136730	0.00335	1.7376439999789	not_mentioned		not_mentioned	correct	ok	not_mentioned	released	unavailable
Haiku 4.5	imcs21	calibration	10136730	symptom_175	10136730	0.00335	1.7376439999789	not_mentioned		not_mentioned	correct	ok	not_mentioned	released	unavailable
Haiku 4.5	imcs21	calibration	10136730	symptom_176	10136730	0.00335	1.7376439999789	not_mentioned		not_mentioned	correct	ok	not_mentioned	released	unavailable
Haiku 4.5	imcs21	calibration	10136730	symptom_177	10136730	0.00335	1.7376439999789	not_mentioned		not_mentioned	correct	ok	not_mentioned	released	unavailable
Haiku 4.5	imcs21	calibration	10136730	symptom_178	10136730	0.00335	1.7376439999789	not_mentioned		not_mentioned	correct	ok	not_mentioned	released	unavailable
Haiku 4.5	imcs21	calibration	10136730	symptom_179	10136730	0.00335	1.7376439999789	not_mentioned		not_mentioned	correct	ok	not_mentioned	released	unavailable
Haiku 4.5	imcs21	calibration	10136730	symptom_180	10136730	0.00335	1.7376439999789	not_mentioned		not_mentioned	correct	ok	not_mentioned	released	unavailable
Haiku 4.5	imcs21	calibration	10136730	symptom_181	10136730	0.00335	1.7376439999789	not_mentioned		not_mentioned	correct	ok	not_mentioned	released	unavailable
Haiku 4.5	imcs21	calibration	10136730	symptom_182	10136730	0.00335	1.7376439999789	not_mentioned		not_mentioned	correct	ok	not_mentioned	released	unavailable
Haiku 4.5	imcs21	calibration	10136730	symptom_183	10136730	0.00335	1.7376439999789	not_mentioned		not_mentioned	correct	ok	not_mentioned	released	unavailable
Haiku 4.5	imcs21	calibration	10136730	symptom_184	10136730	0.00335	1.7376439999789	not_mentioned		not_mentioned	correct	ok	not_mentioned	released	unavailable
Haiku 4.5	imcs21	calibration	10136730	symptom_185	10136730	0.00335	1.7376439999789	not_mentioned		not_mentioned	correct	ok	not_mentioned	released	unavailable
Haiku 4.5	imcs21	calibration	10136730	symptom_186	10136730	0.00335	1.7376439999789	not_mentioned		not_mentioned	correct	ok	not_mentioned	released	unavailable
Haiku 4.5	imcs21	calibration	10136730	symptom_187	10136730	0.00335	1.7376439999789	not_mentioned		not_mentioned	correct	ok	not_mentioned	released	unavailable
Haiku 4.5	imcs21	calibration	10136730	symptom_188	10136730	0.00335	1.7376439999789	not_mentioned		not_mentioned	correct	ok	not_mentioned	released	unavailable
Haiku 4.5	imcs21	calibration	10136730	symptom_189	10136730	0.00335	1.7376439999789	not_mentioned		not_mentioned	correct	ok	not_mentioned	released	unavailable
Haiku 4.5	imcs21	calibration	10136730	symptom_190	10136730	0.00335	1.7376439999789	not_mentioned		not_mentioned	correct	ok	not_mentioned	released	unavailable
Haiku 4.5	imcs21	calibration	10136730	symptom_191	10136730	0.00335	1.7376439999789	not_mentioned		not_mentioned	correct	ok	not_mentioned	released	unavailable
Haiku 4.5	imcs21	calibration	10136730	symptom_192	10136730	0.00335	1.7376439999789	not_mentioned		not_mentioned	correct	ok	not_mentioned	released	unavailable
Haiku 4.5	imcs21	calibration	10136730	symptom_193	10136730	0.00335	1.7376439999789	not_mentioned		not_mentioned	correct	ok	not_mentioned	released	unavailable
Haiku 4.5	imcs21	calibration	10136730	symptom_194	10136730	0.00335	1.7376439999789	not_mentioned		not_mentioned	correct	ok	not_mentioned	released	unavailable
Haiku 4.5	imcs21	calibration	10136730	symptom_195	10136730	0.00335	1.7376439999789	not_mentioned		not_mentioned	correct	ok	not_mentioned	released	unavailable
Haiku 4.5	imcs21	calibration	10136730	symptom_196	10136730	0.00335	1.7376439999789	not_mentioned		not_mentioned	correct	ok	not_mentioned	released	unavailable
Haiku 4.5	imcs21	calibration	10136730	symptom_197	10136730	0.00335	1.7376439999789	not_mentioned		not_mentioned	correct	ok	not_mentioned	released	unavailable
Haiku 4.5	imcs21	calibration	10136730	symptom_198	10136730	0.00335	1.7376439999789	not_mentioned		not_mentioned	correct	ok	not_mentioned	released	unavailable
Haiku 4.5	imcs21	calibration	10136730	symptom_199	10136730	0.00335	1.7376439999789	not_mentioned		not_mentioned	correct	ok	not_mentioned	released	unavailable
Haiku 4.5	imcs21	calibration	10136730	symptom_200	10136730	0.00335	1.7376439999789	not_mentioned		not_mentioned	correct	ok	not_mentioned	released	unavailable
Haiku 4.5	imcs21	calibration	10136730	symptom_201	10136730	0.00335	1.7376439999789	not_mentioned		not_mentioned	correct	ok	not_mentioned	released	unavailable
Haiku 4.5	imcs21	calibration	10136730	symptom_202	10136730	0.00335	1.7376439999789	not_mentioned		not_mentioned	correct	ok	not_mentioned	released	unavailable
Haiku 4.5	imcs21	calibration	10136730	symptom_203	10136730	0.00335	1.7376439999789	not_mentioned		not_mentioned	correct	ok	not_mentioned	released	unavailable
Haiku 4.5	imcs21	calibration	10136730	symptom_204	10136730	0.00335	1.7376439999789	not_mentioned		not_mentioned	correct	ok	not_mentioned	released	unavailable
Haiku 4.5	imcs21	calibration	10136730	symptom_205	10136730	0.00335	1.7376439999789	not_mentioned		not_mentioned	correct	ok	not_mentioned	released	unavailable
Haiku 4.5	imcs21	calibration	10136730	symptom_206	10136730	0.00335	1.7376439999789	not_mentioned		not_mentioned	correct	ok	not_mentioned	released	unavailable
Haiku 4.5	imcs21	calibration	10136730	symptom_207	10136730	0.00335	1.7376439999789	not_mentioned		not_mentioned	correct	ok	not_mentioned	released	unavailable
Haiku 4.5	imcs21	calibration	10136730	symptom_208	10136730	0.00335	1.7376439999789	not_mentioned		not_mentioned	correct	ok	not_mentioned	released	unavailable
Haiku 4.5	imcs21	calibration	10136730	symptom_209	10136730	0.00335	1.7376439999789	not_mentioned		not_mentioned	correct	ok	not_mentioned	released	unavailable
Haiku 4.5	imcs21	calibration	10136730	symptom_210	10136730	0.00335	1.7376439999789	not_mentioned		not_mentioned	correct	ok	not_mentioned	released	unavailable
Haiku 4.5	imcs21	calibration	10136730	symptom_211	10136730	0.00335	1.7376439999789	not_mentioned		not_mentioned	correct	ok	not_mentioned	released	unavailable
Haiku 4.5	imcs21	calibration	10136730	symptom_212	10136730	0.00335	1.7376439999789	not_mentioned		not_mentioned	correct	ok	not_mentioned	released	unavailable
Haiku 4.5	imcs21	calibration	10136730	symptom_213	10136730	0.00335	1.7376439999789	not_mentioned		not_mentioned	correct	ok	not_mentioned	released	unavailable
Haiku 4.5	imcs21	calibration	10136730	symptom_214	10136730	0.00335	1.7376439999789	not_mentioned		not_mentioned	correct	ok	not_mentioned	released	unavailable
Haiku 4.5	imcs21	calibration	10136730	symptom_215	10136730	0.00335	1.7376439999789	not_mentioned		not_mentioned	correct	ok	not_mentioned	released	unavailable
Haiku 4.5	imcs21	calibration	10136730	symptom_216	10136730	0.00335	1.7376439999789	not_mentioned		not_mentioned	correct	ok	not_mentioned	released	unavailable
Haiku 4.5	imcs21	calibration	10136730	symptom_217	10136730	0.00335	1.7376439999789	not_mentioned		not_mentioned	correct	ok	not_mentioned	released	unavailable
Haiku 4.5	imcs21	calibration	10136730	symptom_218	10136730	0.00335	1.7376439999789	not_mentioned		not_mentioned	correct	ok	not_mentioned	released	unavailable
Haiku 4.5	imcs21	calibration	10136730	symptom_219	10136730	0.00335	1.7376439999789	not_mentioned		not_mentioned	correct	ok	not_mentioned	released	unavailable
Haiku 4.5	imcs21	calibration	10136730	symptom_220	10136730	0.00335	1.7376439999789	not_mentioned		not_mentioned	correct	ok	not_mentioned	released	unavailable
Haiku 4.5	imcs21	calibration	10136730	symptom_221	10136730	0.00335	1.7376439999789	not_mentioned		not_mentioned	correct	ok	not_mentioned	released	unavailable
Haiku 4.5	imcs21	calibration	10136730	symptom_222	10136730	0.00335	1.7376439999789	not_mentioned		not_mentioned	correct	ok	not_mentioned	released	unavailable
Haiku 4.5	imcs21	calibration	10136730	symptom_223	10136730	0.00335	1.7376439999789	not_mentioned		not_mentioned	correct	ok	not_mentioned	released	unavailable
Haiku 4.5	imcs21	calibration	10136730	symptom_224	10136730	0.00335	1.7376439999789	not_mentioned		not_mentioned	correct	ok	not_mentioned	released	unavailable
Haiku 4.5	imcs21	calibration	10136730	symptom_225	10136730	0.00335	1.7376439999789	not_mentioned		not_mentioned	correct	ok	not_mentioned	released	unavailable
Haiku 4.5	imcs21	calibration	10136730	symptom_226	10136730	0.00335	1.7376439999789	not_mentioned		not_mentioned	correct	ok	not_mentioned	released	unavailable
Haiku 4.5	imcs21	calibration	10136730	symptom_227	10136730	0.00335	1.7376439999789	not_mentioned		not_mentioned	correct	ok	not_mentioned	released	unavailable
Haiku 4.5	imcs21	calibration	10136730	symptom_228	10136730	0.00335	1.7376439999789	not_mentioned		not_mentioned	correct	ok	not_mentioned	released	unavailable
Haiku 4.5	imcs21	calibration	10136730	symptom_229	10136730	0.00335	1.7376439999789	not_mentioned		not_mentioned	correct	ok	not_mentioned	released	unavailable
Haiku 4.5	imcs21	calibration	10136730	symptom_230	10136730	0.00335	1.7376439999789	not_mentioned		not_mentioned	correct	ok	not_mentioned	released	unavailable
Haiku 4.5	imcs21	calibration	10136730	symptom_231	10136730	0.00335	1.7376439999789	not_mentioned		not_mentioned	correct	ok	not_mentioned	released	unavailable
Haiku 4.5	imcs21	calibration	10136730	symptom_232	10136730	0.00335	1.7376439999789	not_mentioned		not_mentioned	correct	ok	not_mentioned	released	unavailable
Haiku 4.5	imcs21	calibration	10136730	symptom_233	10136730	0.00335	1.7376439999789	not_mentioned		not_mentioned	correct	ok	not_mentioned	released	unavailable
Haiku 4.5	imcs21	calibration	10136730	symptom_234	10136730	0.00335	1.7376439999789	not_mentioned		not_mentioned	correct	ok	not_mentioned	released	unavailable
Haiku 4.5	imcs21	calibration	10136730	symptom_235	10136730	0.00335	1.7376439999789	not_mentioned		not_mentioned	correct	ok	not_mentioned	released	unavailable
Haiku 4.5	imcs21	calibration	10136730	symptom_236	10136730	0.00335	1.7376439999789	not_mentioned		not_mentioned	correct	ok	not_mentioned	released	unavailable
Haiku 4.5	imcs21	calibration	10136730	symptom_237	10136730	0.00335	1.7376439999789	not_mentioned		not_mentioned	correct	ok	not_mentioned	released	unavailable
Haiku 4.5	imcs21	calibration	10136730	symptom_238	10136730	0.00335	1.7376439999789	not_mentioned		not_mentioned	correct	ok	not_mentioned	released	unavailable
Haiku 4.5	imcs21	calibration	10136730	symptom_239	10136730	0.00335	1.7376439999789	not_mentioned		not_mentioned	correct	ok	not_mentioned	released	unavailable
Haiku 4.5	imcs21	calibration	10136730	symptom_240	10136730	0.00335	1.7376439999789	not_mentioned		not_mentioned	correct	ok	not_mentioned	released	unavailable
Haiku 4.5	imcs21	calibration	10136730	symptom_241	10136730	0.00335	1.7376439999789	not_mentioned		not_mentioned	correct	ok	not_mentioned	released	unavailable
Haiku 4.5	imcs21	calibration	10136730	symptom_242	10136730	0.00335	1.7376439999789	not_mentioned		not_mentioned	correct	ok	not_mentioned	released	unavailable
Haiku 4.5	imcs21	calibration	10136730	symptom_243	10136730	0.00335	1.7376439999789	not_mentioned		not_mentioned	correct	ok	not_mentioned	released	unavailable
Haiku 4.5	imcs21	calibration	10136730	symptom_244	10136730	0.00335	1.7376439999789	not_mentioned		not_mentioned	correct	ok	not_mentioned	released	unavailable
Haiku 4.5	imcs21	calibration	10136730	symptom_245	10136730	0.00335	1.7376439999789	not_mentioned		not_mentioned	correct	ok	not_mentioned	released	unavailable
Haiku 4.5	imcs21	calibration	10136730	symptom_246	10136730	0.00335	1.7376439999789	not_mentioned		not_mentioned	correct	ok	not_mentioned	released	unavailable
Haiku 4.5	imcs21	calibration	10136730	symptom_247	10136730	0.00335	1.7376439999789	not_mentioned		not_mentioned	correct	ok	not_mentioned	released	unavailable
Haiku 4.5	imcs21	calibration	10136730	symptom_248	10136730	0.00335	1.7376439999789	not_mentioned		not_mentioned	correct	ok	not_mentioned	released	unavailable
Haiku 4.5	imcs21	calibration	10136730	symptom_249	10136730	0.00335	1.7376439999789	not_mentioned		not_mentioned	correct	ok	not_mentioned	released	unavailable
Haiku 4.5	imcs21	calibration	10136730	symptom_250	10136730	0.00335	1.7376439999789	not_mentioned		not_mentioned	correct	ok	not_mentioned	released	unavailable
Haiku 4.5	imcs21	calibration	10136730	symptom_251	10136730	0.00335	1.7376439999789	not_mentioned		not_mentioned	correct	ok	not_mentioned	released	unavailable
Haiku 4.5	imcs21	calibration	10136730	symptom_252	10136730	0.00335	1.7376439999789	not_mentioned		not_mentioned	correct	ok	not_mentioned	released	unavailable
Haiku 4.5	imcs21	calibration	10136730	symptom_253	10136730	0.00335	1.7376439999789	not_mentioned		not_mentioned	correct	ok	not_mentioned	released	unavailable
Haiku 4.5	imcs21	calibration	10136730	symptom_254	10136730	0.00335	1.7376439999789	not_mentioned		not_mentioned	correct	ok	not_mentioned	released	unavailable
Haiku 4.5	imcs21	calibration	10136730	symptom_255	10136730	0.00335	1.7376439999789	not_mentioned		not_mentioned	correct	ok	not_mentioned	released	unavailable
Haiku 4.5	imcs21	calibration	10136730	symptom_256	10136730	0.00335	1.7376439999789	not_mentioned		not_mentioned	correct	ok	not_mentioned	released	unavailable
Haiku 4.5	imcs21	calibration	10136730	symptom_257	10136730	0.00335	1.7376439999789	not_mentioned		not_mentioned	correct	ok	not_mentioned	released	unavailable
Haiku 4.5	imcs21	calibration	10136730	symptom_258	10136730	0.00335	1.7376439999789	not_mentioned		not_mentioned	correct	ok	not_mentioned	released	unavailable
Haiku 4.5	imcs21	calibration	10136730	symptom_259	10136730	0.00335	1.7376439999789	not_mentioned		not_mentioned	correct	ok	not_mentioned	released	unavailable
Haiku 4.5	imcs21	calibration	10136730	symptom_260	10136730	0.00335	1.7376439999789	not_mentioned		not_mentioned	correct	ok	not_mentioned	released	unavailable
Haiku 4.5	imcs21	calibration	10136730	symptom_261	10136730	0.00335	1.7376439999789	not_mentioned		not_mentioned	correct	ok	not_mentioned	released	unavailable
Haiku 4.5	imcs21	calibration	10136730	symptom_262	10136730	0.00335	1.7376439999789	not_mentioned		not_mentioned	correct	ok	not_mentioned	released	unavailable
Haiku 4.5	imcs21	calibration	10136730	symptom_263	10136730	0.00335	1.7376439999789	not_mentioned		not_mentioned	correct	ok	not_mentioned	released	unavailable
Haiku 4.5	imcs21	calibration	10136730	symptom_264	10136730	0.00335	1.7376439999789	not_mentioned		not_mentioned	correct	ok	not_mentioned	released	unavailable
Haiku 4.5	imcs21	calibration	10136730	symptom_265	10136730	0.00335	1.7376439999789	not_mentioned		not_mentioned	correct	ok	not_mentioned	released	unavailable
Haiku 4.5	imcs21	calibration	10136730	symptom_266	10136730	0.00335	1.7376439999789	not_mentioned		not_mentioned	correct	ok	not_mentioned	released	unavailable
Haiku 4.5	imcs21	calibration	10136730	symptom_267	10136730	0.00335	1.7376439999789	not_mentioned		not_mentioned	correct	ok	not_mentioned	released	unavailable
Haiku 4.5	imcs21	calibration	10136730	symptom_268	10136730	0.00335	1.7376439999789	not_mentioned		not_mentioned	correct	ok	not_mentioned	released	unavailable
Haiku 4.5	imcs21	calibration	10136730	symptom_269	10136730	0.00335	1.7376439999789	not_mentioned		not_mentioned	correct	ok	not_mentioned	released	unavailable
Haiku 4.5	imcs21	calibration	10136730	symptom_270	10136730	0.00335	1.7376439999789	not_mentioned		not_mentioned	correct	ok	not_mentioned	released	unavailable
Haiku 4.5	imcs21	calibration	10136730	symptom_271	10136730	0.00335	1.7376439999789	not_mentioned		not_mentioned	correct	ok	not_mentioned	released	unavailable
Haiku 4.5	imcs21	calibration	10136730	symptom_272	10136730	0.00335	1.7376439999789	not_mentioned		not_mentioned	correct	ok	not_mentioned	released	unavailable
Haiku 4.5	imcs21	calibration	10136730	symptom_273	10136730	0.00335	1.7376439999789	not_mentioned		not_mentioned	correct	ok	not_mentioned	released	unavailable
Haiku 4.5	imcs21	calibration	10136730	symptom_274	10136730	0.00335	1.7376439999789	not_mentioned		not_mentioned	correct	ok	not_mentioned	released	unavailable
Haiku 4.5	imcs21	calibration	10136730	symptom_275	10136730	0.00335	1.7376439999789	not_mentioned		not_mentioned	correct	ok	not_mentioned	released	unavailable
Haiku 4.5	imcs21	calibration	10136730	symptom_276	10136730	0.00335	1.7376439999789	not_mentioned		not_mentioned	correct	ok	not_mentioned	released	unavailable
Haiku 4.5	imcs21	calibration	10136730	symptom_277	10136730	0.00335	1.7376439999789	not_mentioned		not_mentioned	correct	ok	not_mentioned	released	unavailable
Haiku 4.5	imcs21	calibration	10136730	symptom_278	10136730	0.00335	1.7376439999789	not_mentioned		not_mentioned	correct	ok	not_mentioned	released	unavailable
Haiku 4.5	imcs21	calibration	10136730	symptom_279	10136730	0.00335	1.7376439999789	not_mentioned		not_mentioned	correct	ok	not_mentioned	released	unavailable
Haiku 4.5	imcs21	calibration	10136730	symptom_280	10136730	0.00335	1.7376439999789	not_mentioned		not_mentioned	correct	ok	not_mentioned	released	unavailable
Haiku 4.5	imcs21	calibration	10136730	symptom_281	10136730	0.00335	1.7376439999789	not_mentioned		not_mentioned	correct	ok	not_mentioned	released	unavailable
Haiku 4.5	imcs21	calibration	10136730	symptom_282	10136730	0.00335	1.7376439999789	not_mentioned		not_mentioned	correct	ok	not_mentioned	released	unavailable
Haiku 4.5	imcs21	calibration	10136730	symptom_283	10136730	0.00335	1.7376439999789	not_mentioned		not_mentioned	correct	ok	not_mentioned	released	unavailable
Haiku 4.5	imcs21	calibration	10136730	symptom_284	10136730	0.00335	1.7376439999789	not_mentioned		not_mentioned	correct	ok	not_mentioned	released	unavailable
Haiku 4.5	imcs21	calibration	10136730	symptom_285	10136730	0.00335	1.7376439999789	not_mentioned		not_mentioned	correct	ok	not_mentioned	released	unavailable
Haiku 4.5	imcs21	calibration	10136730	symptom_286	10136730	0.00335	1.7376439999789	not_mentioned		not_mentioned	correct	ok	not_mentioned	released	unavailable
Haiku 4.5	imcs21	calibration	10136730	symptom_287	10136730	0.00335	1.7376439999789	not_mentioned		not_mentioned	correct	ok	not_mentioned	released	unavailable
Haiku 4.5	imcs21	calibration	10136730	symptom_288	10136730	0.00335	1.7376439999789	not_mentioned		not_mentioned	correct	ok	not_mentioned	released	unavailable
Haiku 4.5	imcs21	calibration	10136730	symptom_289	10136730	0.00335	1.7376439999789	not_mentioned		not_mentioned	correct	ok	not_mentioned	released	unavailable
Haiku 4.5	imcs21	calibration	10136730	symptom_290	10136730	0.00335	1.7376439999789	not_mentioned		not_mentioned	correct	ok	not_mentioned	released	unavailable
Haiku 4.5	imcs21	calibration	10136730	symptom_291	10136730	0.00335	1.7376439999789	not_mentioned		not_mentioned	correct	ok	not_mentioned	released	unavailable
Haiku 4.5	imcs21	calibration	10136730	symptom_292	10136730	0.00335	1.7376439999789	not_mentioned		not_mentioned	correct	ok	not_mentioned	released	unavailable
Haiku 4.5	imcs21	calibration	10136730	symptom_293	10136730	0.00335	1.7376439999789	not_mentioned		not_mentioned	correct	ok	not_mentioned	released	unavailable
Haiku 4.5	imcs21	calibration	10136730	symptom_294	10136730	0.00335	1.7376439999789	not_mentioned		not_mentioned	correct	ok	not_mentioned	released	unavailable
Haiku 4.5	imcs21	calibration	10136730	symptom_295	10136730	0.00335	1.7376439999789	not_mentioned		not_mentioned	correct	ok	not_mentioned	released	unavailable
Haiku 4.5	imcs21	calibration	10136730	symptom_296	10136730	0.00335	1.7376439999789	not_mentioned		not_mentioned	correct	ok	not_mentioned	released	unavailable
Haiku 4.5	imcs21	calibration	10136730	symptom_297	10136730	0.00335	1.7376439999789	not_mentioned		not_mentioned	correct	ok	not_mentioned	released	unavailable
Haiku 4.5	imcs21	calibration	10136730	symptom_298	10136730	0.00335	1.7376439999789	not_mentioned		not_mentioned	correct	ok	not_mentioned	released	unavailable
Haiku 4.5	imcs21	calibration	10136730	symptom_299	10136730	0.00335	1.7376439999789	not_mentioned		not_mentioned	correct	ok	not_mentioned	released	unavailable
Haiku 4.5	imcs21	calibration	10136730	symptom_300	10136730	0.00335	1.7376439999789	not_mentioned		not_mentioned	correct	ok	not_mentioned	released	unavailable
Haiku 4.5	imcs21	calibration	10136730	symptom_301	10136730	0.00335	1.7376439999789	not_mentioned		not_mentioned	correct	ok	not_mentioned	released	unavailable
Haiku 4.5	imcs21	calibration	10136730	symptom_302	10136730	0.00335	1.7376439999789	not_mentioned		not_mentioned	correct	ok	not_mentioned	released	unavailable
Haiku 4.5	imcs21	calibration	10136730	symptom_303	10136730	0.00335	1.7376439999789	not_mentioned		not_mentioned	correct	ok	not_mentioned	released	unavailable
Haiku 4.5	imcs21	calibration	10136730	symptom_304	10136730	0.00335	1.7376439999789	not_mentioned		not_mentioned	correct	ok	not_mentioned	released	unavailable
Haiku 4.5	imcs21	calibration	10136730	symptom_305	10136730	0.00335	1.7376439999789	not_mentioned		not_mentioned	correct	ok	not_mentioned	released	unavailable
Haiku 4.5	imcs21	calibration	10136730	symptom_306	10136730	0.00335	1.7376439999789	not_mentioned		not_mentioned	correct	ok	not_mentioned	released	unavailable
Haiku 4.5	imcs21	calibration	10136730	symptom_307	10136730	0.00335	1.7376439999789	not_mentioned		not_mentioned	correct	ok	not_mentioned	released	unavailable
Haiku 4.5	imcs21	calibration	10136730	symptom_308	10136730	0.00335	1.7376439999789	not_mentioned		not_mentioned	correct	ok	not_mentioned	released	unavailable
Haiku 4.5	imcs21	calibration	10136730	symptom_309	10136730	0.00335	1.7376439999789	not_mentioned		not_mentioned	correct	ok	not_mentioned	released	unavailable
Haiku 4.5	imcs21	calibration	10136730	symptom_310	10136730	0.00335	1.7376439999789	not_mentioned		not_mentioned	correct	ok	not_mentioned	released	unavailable
Haiku 4.5	imcs21	calibration	10136730	symptom_311	10136730	0.00335	1.7376439999789	not_mentioned		not_mentioned	correct	ok	not_mentioned	released	unavailable
Haiku 4.5	imcs21	calibration	10136730	symptom_312	10136730	0.00335	1.7376439999789	not_mentioned		not_mentioned	correct	ok	not_mentioned	released	unavailable
Haiku 4.5	imcs21	calibration	10136730	symptom_313	10136730	0.00335	1.7376439999789	not_mentioned		not_mentioned	correct	ok	not_mentioned	released	unavailable
Haiku 4.5	imcs21	calibration	10136730	symptom_314	10136730	0.00335	1.7376439999789	not_mentioned		not_mentioned	correct	ok	not_mentioned	released	unavailable
Haiku 4.5	imcs21	calibration	10136730	symptom_315	10136730	0.00335	1.7376439999789	not_mentioned		not_mentioned	correct	ok	not_mentioned	released	unavailable
Haiku 4.5	imcs21	calibration	10136730	symptom_316	10136730	0.00335	1.7376439999789	not_mentioned		not_mentioned	correct	ok	not_mentioned	released	unavailable
Haiku 4.5	imcs21	calibration	10136730	symptom_317	10136730	0.00335	1.7376439999789	not_mentioned		not_mentioned	correct	ok	not_mentioned	released	unavailable
Haiku 4.5	imcs21	calibration	10136730	symptom_318	10136730	0.00335	1.7376439999789	not_mentioned		not_mentioned	correct	ok	not_mentioned	released	unavailable
Haiku 4.5	imcs21	calibration	10136730	symptom_319	10136730	0.00335	1.7376439999789	not_mentioned		not_mentioned	correct	ok	not_mentioned	released	unavailable
Haiku 4.5	imcs21	calibration	10136730	symptom_320	10136730	0.00335	1.7376439999789	not_mentioned		not_mentioned	correct	ok	not_mentioned	released	unavailable
Haiku 4.5	imcs21	calibration	10136730	symptom_321	10136730	0.00335	1.7376439999789	not_mentioned		not_mentioned	correct	ok	not_mentioned	released	unavailable
Haiku 4.5	imcs21	calibration	10136730	symptom_322	10136730	0.00335	1.7376439999789	not_mentioned		not_mentioned	correct	ok	not_mentioned	released	unavailable
Haiku 4.5	imcs21	calibration	10136730	symptom_323	10136730	0.00335	1.7376439999789	not_mentioned		not_mentioned	correct	ok	not_mentioned	released	unavailable
Haiku 4.5	imcs21	calibration	10136730	symptom_324	10136730	0.00335	1.7376439999789	not_mentioned		not_mentioned	correct	ok	not_mentioned	released	unavailable
Haiku 4.5	imcs21	calibration	10136730	symptom_325	10136730	0.00335	1.7376439999789	not_mentioned		not_mentioned	correct	ok	not_mentioned	released	unavailable
Haiku 4.5	imcs21	calibration	10136730	symptom_326	10136730	0.00335	1.7376439999789	not_mentioned		not_mentioned	correct	ok	not_mentioned	released	unavailable
Haiku 4.5	imcs21	calibration	10136730	symptom_327	10136730	0.00335	1.7376439999789	not_mentioned		not_mentioned	correct	ok	not_mentioned	released	unavailable
Haiku 4.5	imcs21	calibration	10136730	symptom_328	10136730	0.00335	1.7376439999789	not_mentioned		not_mentioned	correct	ok	not_mentioned	released	unavailable
Haiku 4.5	imcs21	calibration	10136730	symptom_329	10136730	0.00335	1.7376439999789	not_mentioned		not_mentioned	correct	ok	not_mentioned	released	unavailable
Haiku 4.5	imcs21	calibration	10136730	symptom_330	10136730	0.00335	1.7376439999789	not_mentioned		not_mentioned	correct	ok	not_mentioned	released	unavailable
Haiku 4.5	imcs21	calibration	10139737	symptom_000	10139737	0.003728	1.5761451669968665	not_mentioned		not_mentioned	correct	ok	not_mentioned	released	unavailable
Haiku 4.5	imcs21	calibration	10139737	symptom_001	10139737	0.003728	1.5761451669968665	not_mentioned		not_mentioned	correct	ok	not_mentioned	released	unavailable
Haiku 4.5	imcs21	calibration	10139737	symptom_002	10139737	0.003728	1.5761451669968665	not_mentioned		not_mentioned	correct	ok	not_mentioned	released	unavailable
Haiku 4.5	imcs21	calibration	10139737	symptom_003	10139737	0.003728	1.5761451669968665	not_mentioned		not_mentioned	correct	ok	not_mentioned	released	unavailable
Haiku 4.5	imcs21	calibration	10139737	symptom_004	10139737	0.003728	1.5761451669968665	not_mentioned		not_mentioned	correct	ok	not_mentioned	released	unavailable
Haiku 4.5	imcs21	calibration	10139737	symptom_005	10139737	0.003728	1.5761451669968665	not_mentioned		not_mentioned	correct	ok	not_mentioned	released	unavailable
Haiku 4.5	imcs21	calibration	10139737	symptom_006	10139737	0.003728	1.5761451669968665	not_mentioned		not_mentioned	correct	ok	not_mentioned	released	unavailable
Haiku 4.5	imcs21	calibration	10139737	symptom_007	10139737	0.003728	1.5761451669968665	not_mentioned		not_mentioned	correct	ok	not_mentioned	released	unavailable
Haiku 4.5	imcs21	calibration	10139737	symptom_008	10139737	0.003728	1.5761451669968665	not_mentioned		not_mentioned	correct	ok	not_mentioned	released	unavailable
Haiku 4.5	imcs21	calibration	10139737	symptom_009	10139737	0.003728	1.5761451669968665	not_mentioned		not_mentioned	correct	ok	not_mentioned	released	unavailable
Haiku 4.5	imcs21	calibration	10139737	symptom_010	10139737	0.003728	1.5761451669968665	not_mentioned		not_mentioned	correct	ok	not_mentioned	released	unavailable
Haiku 4.5	imcs21	calibration	10139737	symptom_011	10139737	0.003728	1.5761451669968665	not_mentioned		not_mentioned	correct	ok	not_mentioned	released	unavailable
Haiku 4.5	imcs21	calibration	10139737	symptom_012	10139737	0.003728	1.5761451669968665	not_mentioned		not_mentioned	correct	ok	not_mentioned	released	unavailable
Haiku 4.5	imcs21	calibration	10139737	symptom_013	10139737	0.003728	1.5761451669968665	not_mentioned		not_mentioned	correct	ok	not_mentioned	released	unavailable
Haiku 4.5	imcs21	calibration	10139737	symptom_014	10139737	0.003728	1.5761451669968665	not_mentioned		not_mentioned	correct	ok	not_mentioned	released	unavailable
Haiku 4.5	imcs21	calibration	10139737	symptom_015	10139737	0.003728	1.5761451669968665	not_mentioned		not_mentioned	correct	ok	not_mentioned	released	unavailable
Haiku 4.5	imcs21	calibration	10139737	symptom_016	10139737	0.003728	1.5761451669968665	positive	0.95	positive	correct	ok	positive	released	reported_percentage
Haiku 4.5	imcs21	calibration	10139737	symptom_017	10139737	0.003728	1.5761451669968665	not_mentioned		not_mentioned	correct	ok	not_mentioned	released	unavailable
Haiku 4.5	imcs21	calibration	10139737	symptom_018	10139737	0.003728	1.5761451669968665	not_mentioned		not_mentioned	correct	ok	not_mentioned	released	unavailable
Haiku 4.5	imcs21	calibration	10139737	symptom_019	10139737	0.003728	1.5761451669968665	not_mentioned		not_mentioned	correct	ok	not_mentioned	released	unavailable
Haiku 4.5	imcs21	calibration	10139737	symptom_020	10139737	0.003728	1.5761451669968665	not_mentioned		not_mentioned	correct	ok	not_mentioned	released	unavailable
Haiku 4.5	imcs21	calibration	10139737	symptom_021	10139737	0.003728	1.5761451669968665	not_mentioned		not_mentioned	correct	ok	not_mentioned	released	unavailable
Haiku 4.5	imcs21	calibration	10139737	symptom_022	10139737	0.003728	1.5761451669968665	not_mentioned		not_mentioned	correct	ok	not_mentioned	released	unavailable
Haiku 4.5	imcs21	calibration	10139737	symptom_023	10139737	0.003728	1.5761451669968665	not_mentioned		not_mentioned	correct	ok	not_mentioned	released	unavailable
Haiku 4.5	imcs21	calibration	10139737	symptom_024	10139737	0.003728	1.5761451669968665	not_mentioned		not_mentioned	correct	ok	not_mentioned	released	unavailable
Haiku 4.5	imcs21	calibration	10139737	symptom_025	10139737	0.003728	1.5761451669968665	not_mentioned		not_mentioned	correct	ok	not_mentioned	released	unavailable
Haiku 4.5	imcs21	calibration	10139737	symptom_026	10139737	0.003728	1.5761451669968665	not_mentioned		not_mentioned	correct	ok	not_mentioned	released	unavailable
Haiku 4.5	imcs21	calibration	10139737	symptom_027	10139737	0.003728	1.5761451669968665	not_mentioned		not_mentioned	correct	ok	not_mentioned	released	unavailable
Haiku 4.5	imcs21	calibration	10139737	symptom_028	10139737	0.003728	1.5761451669968665	not_mentioned		not_mentioned	correct	ok	not_mentioned	released	unavailable
Haiku 4.5	imcs21	calibration	10139737	symptom_029	10139737	0.003728	1.5761451669968665	not_mentioned		not_mentioned	correct	ok	not_mentioned	released	unavailable
Haiku 4.5	imcs21	calibration	10139737	symptom_030	10139737	0.003728	1.5761451669968665	not_mentioned		not_mentioned	correct	ok	not_mentioned	released	unavailable
Haiku 4.5	imcs21	calibration	10139737	symptom_031	10139737	0.003728	1.5761451669968665	not_mentioned		not_mentioned	correct	ok	not_mentioned	released	unavailable
Haiku 4.5	imcs21	calibration	10139737	symptom_032	10139737	0.003728	1.5761451669968665	not_mentioned		not_mentioned	correct	ok	not_mentioned	released	unavailable
Haiku 4.5	imcs21	calibration	10139737	symptom_033	10139737	0.003728	1.5761451669968665	not_mentioned		not_mentioned	correct	ok	not_mentioned	released	unavailable
Haiku 4.5	imcs21	calibration	10139737	symptom_034	10139737	0.003728	1.5761451669968665	not_mentioned		not_mentioned	correct	ok	not_mentioned	released	unavailable
Haiku 4.5	imcs21	calibration	10139737	symptom_035	10139737	0.003728	1.5761451669968665	not_mentioned		not_mentioned	correct	ok	not_mentioned	released	unavailable
Haiku 4.5	imcs21	calibration	10139737	symptom_036	10139737	0.003728	1.5761451669968665	not_mentioned		not_mentioned	correct	ok	not_mentioned	released	unavailable
Haiku 4.5	imcs21	calibration	10139737	symptom_037	10139737	0.003728	1.5761451669968665	not_mentioned		not_mentioned	correct	ok	not_mentioned	released	unavailable
Haiku 4.5	imcs21	calibration	10139737	symptom_038	10139737	0.003728	1.5761451669968665	not_mentioned		not_mentioned	correct	ok	not_mentioned	released	unavailable
Haiku 4.5	imcs21	calibration	10139737	symptom_039	10139737	0.003728	1.5761451669968665	not_mentioned		not_mentioned	correct	ok	not_mentioned	released	unavailable
Haiku 4.5	imcs21	calibration	10139737	symptom_040	10139737	0.003728	1.5761451669968665	not_mentioned		not_mentioned	correct	ok	not_mentioned	released	unavailable
Haiku 4.5	imcs21	calibration	10139737	symptom_041	10139737	0.003728	1.5761451669968665	not_mentioned		not_mentioned	correct	ok	not_mentioned	released	unavailable
Haiku 4.5	imcs21	calibration	10139737	symptom_042	10139737	0.003728	1.5761451669968665	not_mentioned		not_mentioned	correct	ok	not_mentioned	released	unavailable
Haiku 4.5	imcs21	calibration	10139737	symptom_043	10139737	0.003728	1.5761451669968665	not_mentioned		not_mentioned	correct	ok	not_mentioned	released	unavailable
Haiku 4.5	imcs21	calibration	10139737	symptom_044	10139737	0.003728	1.5761451669968665	not_mentioned		not_mentioned	correct	ok	not_mentioned	released	unavailable
Haiku 4.5	imcs21	calibration	10139737	symptom_045	10139737	0.003728	1.5761451669968665	not_mentioned		not_mentioned	correct	ok	not_mentioned	released	unavailable
Haiku 4.5	imcs21	calibration	10139737	symptom_046	10139737	0.003728	1.5761451669968665	not_mentioned		not_mentioned	correct	ok	not_mentioned	released	unavailable
Haiku 4.5	imcs21	calibration	10139737	symptom_047	10139737	0.003728	1.5761451669968665	not_mentioned		not_mentioned	correct	ok	not_mentioned	released	unavailable
Haiku 4.5	imcs21	calibration	10139737	symptom_048	10139737	0.003728	1.5761451669968665	not_mentioned		not_mentioned	correct	ok	not_mentioned	released	unavailable
Haiku 4.5	imcs21	calibration	10139737	symptom_049	10139737	0.003728	1.5761451669968665	not_mentioned		not_mentioned	correct	ok	not_mentioned	released	unavailable
Haiku 4.5	imcs21	calibration	10139737	symptom_050	10139737	0.003728	1.5761451669968665	not_mentioned		not_mentioned	correct	ok	not_mentioned	released	unavailable
Haiku 4.5	imcs21	calibration	10139737	symptom_051	10139737	0.003728	1.5761451669968665	not_mentioned		not_mentioned	correct	ok	not_mentioned	released	unavailable
Haiku 4.5	imcs21	calibration	10139737	symptom_052	10139737	0.003728	1.5761451669968665	not_mentioned		not_mentioned	correct	ok	not_mentioned	released	unavailable
Haiku 4.5	imcs21	calibration	10139737	symptom_053	10139737	0.003728	1.5761451669968665	not_mentioned		not_mentioned	correct	ok	not_mentioned	released	unavailable
Haiku 4.5	imcs21	calibration	10139737	symptom_054	10139737	0.003728	1.5761451669968665	not_mentioned		not_mentioned	correct	ok	not_mentioned	released	unavailable
Haiku 4.5	imcs21	calibration	10139737	symptom_055	10139737	0.003728	1.5761451669968665	not_mentioned		not_mentioned	correct	ok	not_mentioned	released	unavailable
Haiku 4.5	imcs21	calibration	10139737	symptom_056	10139737	0.003728	1.5761451669968665	not_mentioned		not_mentioned	correct	ok	not_mentioned	released	unavailable
Haiku 4.5	imcs21	calibration	10139737	symptom_057	10139737	0.003728	1.5761451669968665	not_mentioned		not_mentioned	correct	ok	not_mentioned	released	unavailable
Haiku 4.5	imcs21	calibration	10139737	symptom_058	10139737	0.003728	1.5761451669968665	not_mentioned		not_mentioned	correct	ok	not_mentioned	released	unavailable
Haiku 4.5	imcs21	calibration	10139737	symptom_059	10139737	0.003728	1.5761451669968665	not_mentioned		not_mentioned	correct	ok	not_mentioned	released	unavailable
Haiku 4.5	imcs21	calibration	10139737	symptom_060	10139737	0.003728	1.5761451669968665	not_mentioned		not_mentioned	correct	ok	not_mentioned	released	unavailable
Haiku 4.5	imcs21	calibration	10139737	symptom_061	10139737	0.003728	1.5761451669968665	not_mentioned		not_mentioned	correct	ok	not_mentioned	released	unavailable
Haiku 4.5	imcs21	calibration	10139737	symptom_062	10139737	0.003728	1.5761451669968665	not_mentioned		not_mentioned	correct	ok	not_mentioned	released	unavailable
Haiku 4.5	imcs21	calibration	10139737	symptom_063	10139737	0.003728	1.5761451669968665	not_mentioned		not_mentioned	correct	ok	not_mentioned	released	unavailable
Haiku 4.5	imcs21	calibration	10139737	symptom_064	10139737	0.003728	1.5761451669968665	not_mentioned		not_mentioned	correct	ok	not_mentioned	released	unavailable
Haiku 4.5	imcs21	calibration	10139737	symptom_065	10139737	0.003728	1.5761451669968665	not_mentioned		not_mentioned	correct	ok	not_mentioned	released	unavailable
Haiku 4.5	imcs21	calibration	10139737	symptom_066	10139737	0.003728	1.5761451669968665	not_mentioned		not_mentioned	correct	ok	not_mentioned	released	unavailable
Haiku 4.5	imcs21	calibration	10139737	symptom_067	10139737	0.003728	1.5761451669968665	not_mentioned		not_mentioned	correct	ok	not_mentioned	released	unavailable
Haiku 4.5	imcs21	calibration	10139737	symptom_068	10139737	0.003728	1.5761451669968665	not_mentioned		not_mentioned	correct	ok	not_mentioned	released	unavailable
Haiku 4.5	imcs21	calibration	10139737	symptom_069	10139737	0.003728	1.5761451669968665	not_mentioned		not_mentioned	correct	ok	not_mentioned	released	unavailable
Haiku 4.5	imcs21	calibration	10139737	symptom_070	10139737	0.003728	1.5761451669968665	not_mentioned		not_mentioned	correct	ok	not_mentioned	released	unavailable
Haiku 4.5	imcs21	calibration	10139737	symptom_071	10139737	0.003728	1.5761451669968665	not_mentioned		not_mentioned	correct	ok	not_mentioned	released	unavailable
Haiku 4.5	imcs21	calibration	10139737	symptom_072	10139737	0.003728	1.5761451669968665	not_mentioned		not_mentioned	correct	ok	not_mentioned	released	unavailable
Haiku 4.5	imcs21	calibration	10139737	symptom_073	10139737	0.003728	1.5761451669968665	uncertain	0.75	not_mentioned	incorrect	ok	not_mentioned	released	reported_percentage
Haiku 4.5	imcs21	calibration	10139737	symptom_074	10139737	0.003728	1.5761451669968665	not_mentioned		not_mentioned	correct	ok	not_mentioned	released	unavailable
Haiku 4.5	imcs21	calibration	10139737	symptom_075	10139737	0.003728	1.5761451669968665	not_mentioned		not_mentioned	correct	ok	not_mentioned	released	unavailable
Haiku 4.5	imcs21	calibration	10139737	symptom_076	10139737	0.003728	1.5761451669968665	not_mentioned		not_mentioned	correct	ok	not_mentioned	released	unavailable
Haiku 4.5	imcs21	calibration	10139737	symptom_077	10139737	0.003728	1.5761451669968665	not_mentioned		not_mentioned	correct	ok	not_mentioned	released	unavailable
Haiku 4.5	imcs21	calibration	10139737	symptom_078	10139737	0.003728	1.5761451669968665	not_mentioned		not_mentioned	correct	ok	not_mentioned	released	unavailable
Haiku 4.5	imcs21	calibration	10139737	symptom_079	10139737	0.003728	1.5761451669968665	not_mentioned		not_mentioned	correct	ok	not_mentioned	released	unavailable
Haiku 4.5	imcs21	calibration	10139737	symptom_080	10139737	0.003728	1.5761451669968665	not_mentioned		not_mentioned	correct	ok	not_mentioned	released	unavailable
Haiku 4.5	imcs21	calibration	10139737	symptom_081	10139737	0.003728	1.5761451669968665	not_mentioned		not_mentioned	correct	ok	not_mentioned	released	unavailable
Haiku 4.5	imcs21	calibration	10139737	symptom_082	10139737	0.003728	1.5761451669968665	uncertain	0.75	negative	incorrect	ok	negative	released	reported_percentage
Haiku 4.5	imcs21	calibration	10139737	symptom_083	10139737	0.003728	1.5761451669968665	not_mentioned		not_mentioned	correct	ok	not_mentioned	released	unavailable
Haiku 4.5	imcs21	calibration	10139737	symptom_084	10139737	0.003728	1.5761451669968665	not_mentioned		not_mentioned	correct	ok	not_mentioned	released	unavailable
Haiku 4.5	imcs21	calibration	10139737	symptom_085	10139737	0.003728	1.5761451669968665	not_mentioned		not_mentioned	correct	ok	not_mentioned	released	unavailable
Haiku 4.5	imcs21	calibration	10139737	symptom_086	10139737	0.003728	1.5761451669968665	not_mentioned		not_mentioned	correct	ok	not_mentioned	released	unavailable
Haiku 4.5	imcs21	calibration	10139737	symptom_087	10139737	0.003728	1.5761451669968665	not_mentioned		not_mentioned	correct	ok	not_mentioned	released	unavailable
Haiku 4.5	imcs21	calibration	10139737	symptom_088	10139737	0.003728	1.5761451669968665	not_mentioned		positive	incorrect	ok	positive	released	unavailable
Haiku 4.5	imcs21	calibration	10139737	symptom_089	10139737	0.003728	1.5761451669968665	not_mentioned		not_mentioned	correct	ok	not_mentioned	released	unavailable
Haiku 4.5	imcs21	calibration	10139737	symptom_090	10139737	0.003728	1.5761451669968665	not_mentioned		not_mentioned	correct	ok	not_mentioned	released	unavailable
Haiku 4.5	imcs21	calibration	10139737	symptom_091	10139737	0.003728	1.5761451669968665	not_mentioned		not_mentioned	correct	ok	not_mentioned	released	unavailable
Haiku 4.5	imcs21	calibration	10139737	symptom_092	10139737	0.003728	1.5761451669968665	not_mentioned		not_mentioned	correct	ok	not_mentioned	released	unavailable
Haiku 4.5	imcs21	calibration	10139737	symptom_093	10139737	0.003728	1.5761451669968665	not_mentioned		not_mentioned	correct	ok	not_mentioned	released	unavailable
Haiku 4.5	imcs21	calibration	10139737	symptom_094	10139737	0.003728	1.5761451669968665	not_mentioned		not_mentioned	correct	ok	not_mentioned	released	unavailable
Haiku 4.5	imcs21	calibration	10139737	symptom_095	10139737	0.003728	1.5761451669968665	not_mentioned		not_mentioned	correct	ok	not_mentioned	released	unavailable
Haiku 4.5	imcs21	calibration	10139737	symptom_096	10139737	0.003728	1.5761451669968665	not_mentioned		not_mentioned	correct	ok	not_mentioned	released	unavailable
Haiku 4.5	imcs21	calibration	10139737	symptom_097	10139737	0.003728	1.5761451669968665	not_mentioned		not_mentioned	correct	ok	not_mentioned	released	unavailable
Haiku 4.5	imcs21	calibration	10139737	symptom_098	10139737	0.003728	1.5761451669968665	not_mentioned		not_mentioned	correct	ok	not_mentioned	released	unavailable
Haiku 4.5	imcs21	calibration	10139737	symptom_099	10139737	0.003728	1.5761451669968665	not_mentioned		not_mentioned	correct	ok	not_mentioned	released	unavailable
Haiku 4.5	imcs21	calibration	10139737	symptom_100	10139737	0.003728	1.5761451669968665	not_mentioned		not_mentioned	correct	ok	not_mentioned	released	unavailable
Haiku 4.5	imcs21	calibration	10139737	symptom_101	10139737	0.003728	1.5761451669968665	not_mentioned		not_mentioned	correct	ok	not_mentioned	released	unavailable
Haiku 4.5	imcs21	calibration	10139737	symptom_102	10139737	0.003728	1.5761451669968665	not_mentioned		not_mentioned	correct	ok	not_mentioned	released	unavailable
Haiku 4.5	imcs21	calibration	10139737	symptom_103	10139737	0.003728	1.5761451669968665	not_mentioned		not_mentioned	correct	ok	not_mentioned	released	unavailable
Haiku 4.5	imcs21	calibration	10139737	symptom_104	10139737	0.003728	1.5761451669968665	not_mentioned		not_mentioned	correct	ok	not_mentioned	released	unavailable
Haiku 4.5	imcs21	calibration	10139737	symptom_105	10139737	0.003728	1.5761451669968665	not_mentioned		not_mentioned	correct	ok	not_mentioned	released	unavailable
Haiku 4.5	imcs21	calibration	10139737	symptom_106	10139737	0.003728	1.5761451669968665	not_mentioned		not_mentioned	correct	ok	not_mentioned	released	unavailable
Haiku 4.5	imcs21	calibration	10139737	symptom_107	10139737	0.003728	1.5761451669968665	not_mentioned		not_mentioned	correct	ok	not_mentioned	released	unavailable
Haiku 4.5	imcs21	calibration	10139737	symptom_108	10139737	0.003728	1.5761451669968665	not_mentioned		not_mentioned	correct	ok	not_mentioned	released	unavailable
Haiku 4.5	imcs21	calibration	10139737	symptom_109	10139737	0.003728	1.5761451669968665	not_mentioned		not_mentioned	correct	ok	not_mentioned	released	unavailable
Haiku 4.5	imcs21	calibration	10139737	symptom_110	10139737	0.003728	1.5761451669968665	not_mentioned		not_mentioned	correct	ok	not_mentioned	released	unavailable
Haiku 4.5	imcs21	calibration	10139737	symptom_111	10139737	0.003728	1.5761451669968665	not_mentioned		not_mentioned	correct	ok	not_mentioned	released	unavailable
Haiku 4.5	imcs21	calibration	10139737	symptom_112	10139737	0.003728	1.5761451669968665	not_mentioned		not_mentioned	correct	ok	not_mentioned	released	unavailable
Haiku 4.5	imcs21	calibration	10139737	symptom_113	10139737	0.003728	1.5761451669968665	not_mentioned		not_mentioned	correct	ok	not_mentioned	released	unavailable
Haiku 4.5	imcs21	calibration	10139737	symptom_114	10139737	0.003728	1.5761451669968665	not_mentioned		not_mentioned	correct	ok	not_mentioned	released	unavailable
Haiku 4.5	imcs21	calibration	10139737	symptom_115	10139737	0.003728	1.5761451669968665	not_mentioned		not_mentioned	correct	ok	not_mentioned	released	unavailable
Haiku 4.5	imcs21	calibration	10139737	symptom_116	10139737	0.003728	1.5761451669968665	not_mentioned		not_mentioned	correct	ok	not_mentioned	released	unavailable
Haiku 4.5	imcs21	calibration	10139737	symptom_117	10139737	0.003728	1.5761451669968665	not_mentioned		not_mentioned	correct	ok	not_mentioned	released	unavailable
Haiku 4.5	imcs21	calibration	10139737	symptom_118	10139737	0.003728	1.5761451669968665	not_mentioned		not_mentioned	correct	ok	not_mentioned	released	unavailable
Haiku 4.5	imcs21	calibration	10139737	symptom_119	10139737	0.003728	1.5761451669968665	not_mentioned		not_mentioned	correct	ok	not_mentioned	released	unavailable
Haiku 4.5	imcs21	calibration	10139737	symptom_120	10139737	0.003728	1.5761451669968665	not_mentioned		not_mentioned	correct	ok	not_mentioned	released	unavailable
Haiku 4.5	imcs21	calibration	10139737	symptom_121	10139737	0.003728	1.5761451669968665	not_mentioned		not_mentioned	correct	ok	not_mentioned	released	unavailable
Haiku 4.5	imcs21	calibration	10139737	symptom_122	10139737	0.003728	1.5761451669968665	not_mentioned		not_mentioned	correct	ok	not_mentioned	released	unavailable
Haiku 4.5	imcs21	calibration	10139737	symptom_123	10139737	0.003728	1.5761451669968665	not_mentioned		not_mentioned	correct	ok	not_mentioned	released	unavailable
Haiku 4.5	imcs21	calibration	10139737	symptom_124	10139737	0.003728	1.5761451669968665	not_mentioned		not_mentioned	correct	ok	not_mentioned	released	unavailable
Haiku 4.5	imcs21	calibration	10139737	symptom_125	10139737	0.003728	1.5761451669968665	not_mentioned		not_mentioned	correct	ok	not_mentioned	released	unavailable
Haiku 4.5	imcs21	calibration	10139737	symptom_126	10139737	0.003728	1.5761451669968665	not_mentioned		not_mentioned	correct	ok	not_mentioned	released	unavailable
Haiku 4.5	imcs21	calibration	10139737	symptom_127	10139737	0.003728	1.5761451669968665	not_mentioned		not_mentioned	correct	ok	not_mentioned	released	unavailable
Haiku 4.5	imcs21	calibration	10139737	symptom_128	10139737	0.003728	1.5761451669968665	not_mentioned		not_mentioned	correct	ok	not_mentioned	released	unavailable
Haiku 4.5	imcs21	calibration	10139737	symptom_129	10139737	0.003728	1.5761451669968665	not_mentioned		not_mentioned	correct	ok	not_mentioned	released	unavailable
Haiku 4.5	imcs21	calibration	10139737	symptom_130	10139737	0.003728	1.5761451669968665	not_mentioned		not_mentioned	correct	ok	not_mentioned	released	unavailable
Haiku 4.5	imcs21	calibration	10139737	symptom_131	10139737	0.003728	1.5761451669968665	not_mentioned		not_mentioned	correct	ok	not_mentioned	released	unavailable
Haiku 4.5	imcs21	calibration	10139737	symptom_132	10139737	0.003728	1.5761451669968665	not_mentioned		not_mentioned	correct	ok	not_mentioned	released	unavailable
Haiku 4.5	imcs21	calibration	10139737	symptom_133	10139737	0.003728	1.5761451669968665	not_mentioned		not_mentioned	correct	ok	not_mentioned	released	unavailable
Haiku 4.5	imcs21	calibration	10139737	symptom_134	10139737	0.003728	1.5761451669968665	not_mentioned		not_mentioned	correct	ok	not_mentioned	released	unavailable
Haiku 4.5	imcs21	calibration	10139737	symptom_135	10139737	0.003728	1.5761451669968665	not_mentioned		not_mentioned	correct	ok	not_mentioned	released	unavailable
Haiku 4.5	imcs21	calibration	10139737	symptom_136	10139737	0.003728	1.5761451669968665	not_mentioned		not_mentioned	correct	ok	not_mentioned	released	unavailable
Haiku 4.5	imcs21	calibration	10139737	symptom_137	10139737	0.003728	1.5761451669968665	not_mentioned		not_mentioned	correct	ok	not_mentioned	released	unavailable
Haiku 4.5	imcs21	calibration	10139737	symptom_138	10139737	0.003728	1.5761451669968665	not_mentioned		not_mentioned	correct	ok	not_mentioned	released	unavailable
Haiku 4.5	imcs21	calibration	10139737	symptom_139	10139737	0.003728	1.5761451669968665	not_mentioned		not_mentioned	correct	ok	not_mentioned	released	unavailable
Haiku 4.5	imcs21	calibration	10139737	symptom_140	10139737	0.003728	1.5761451669968665	not_mentioned		not_mentioned	correct	ok	not_mentioned	released	unavailable
Haiku 4.5	imcs21	calibration	10139737	symptom_141	10139737	0.003728	1.5761451669968665	not_mentioned		not_mentioned	correct	ok	not_mentioned	released	unavailable
Haiku 4.5	imcs21	calibration	10139737	symptom_142	10139737	0.003728	1.5761451669968665	not_mentioned		not_mentioned	correct	ok	not_mentioned	released	unavailable
Haiku 4.5	imcs21	calibration	10139737	symptom_143	10139737	0.003728	1.5761451669968665	not_mentioned		not_mentioned	correct	ok	not_mentioned	released	unavailable
Haiku 4.5	imcs21	calibration	10139737	symptom_144	10139737	0.003728	1.5761451669968665	not_mentioned		not_mentioned	correct	ok	not_mentioned	released	unavailable
Haiku 4.5	imcs21	calibration	10139737	symptom_145	10139737	0.003728	1.5761451669968665	not_mentioned		not_mentioned	correct	ok	not_mentioned	released	unavailable
Haiku 4.5	imcs21	calibration	10139737	symptom_146	10139737	0.003728	1.5761451669968665	not_mentioned		not_mentioned	correct	ok	not_mentioned	released	unavailable
Haiku 4.5	imcs21	calibration	10139737	symptom_147	10139737	0.003728	1.5761451669968665	not_mentioned		not_mentioned	correct	ok	not_mentioned	released	unavailable
Haiku 4.5	imcs21	calibration	10139737	symptom_148	10139737	0.003728	1.5761451669968665	not_mentioned		not_mentioned	correct	ok	not_mentioned	released	unavailable
Haiku 4.5	imcs21	calibration	10139737	symptom_149	10139737	0.003728	1.5761451669968665	not_mentioned		not_mentioned	correct	ok	not_mentioned	released	unavailable
Haiku 4.5	imcs21	calibration	10139737	symptom_150	10139737	0.003728	1.5761451669968665	not_mentioned		not_mentioned	correct	ok	not_mentioned	released	unavailable
Haiku 4.5	imcs21	calibration	10139737	symptom_151	10139737	0.003728	1.5761451669968665	not_mentioned		not_mentioned	correct	ok	not_mentioned	released	unavailable
Haiku 4.5	imcs21	calibration	10139737	symptom_152	10139737	0.003728	1.5761451669968665	not_mentioned		not_mentioned	correct	ok	not_mentioned	released	unavailable
Haiku 4.5	imcs21	calibration	10139737	symptom_153	10139737	0.003728	1.5761451669968665	not_mentioned		not_mentioned	correct	ok	not_mentioned	released	unavailable
Haiku 4.5	imcs21	calibration	10139737	symptom_154	10139737	0.003728	1.5761451669968665	not_mentioned		not_mentioned	correct	ok	not_mentioned	released	unavailable
Haiku 4.5	imcs21	calibration	10139737	symptom_155	10139737	0.003728	1.5761451669968665	not_mentioned		not_mentioned	correct	ok	not_mentioned	released	unavailable
Haiku 4.5	imcs21	calibration	10139737	symptom_156	10139737	0.003728	1.5761451669968665	not_mentioned		not_mentioned	correct	ok	not_mentioned	released	unavailable
Haiku 4.5	imcs21	calibration	10139737	symptom_157	10139737	0.003728	1.5761451669968665	not_mentioned		not_mentioned	correct	ok	not_mentioned	released	unavailable
Haiku 4.5	imcs21	calibration	10139737	symptom_158	10139737	0.003728	1.5761451669968665	not_mentioned		not_mentioned	correct	ok	not_mentioned	released	unavailable
Haiku 4.5	imcs21	calibration	10139737	symptom_159	10139737	0.003728	1.5761451669968665	not_mentioned		not_mentioned	correct	ok	not_mentioned	released	unavailable
Haiku 4.5	imcs21	calibration	10139737	symptom_160	10139737	0.003728	1.5761451669968665	not_mentioned		not_mentioned	correct	ok	not_mentioned	released	unavailable
Haiku 4.5	imcs21	calibration	10139737	symptom_161	10139737	0.003728	1.5761451669968665	not_mentioned		not_mentioned	correct	ok	not_mentioned	released	unavailable
Haiku 4.5	imcs21	calibration	10139737	symptom_162	10139737	0.003728	1.5761451669968665	not_mentioned		not_mentioned	correct	ok	not_mentioned	released	unavailable
Haiku 4.5	imcs21	calibration	10139737	symptom_163	10139737	0.003728	1.5761451669968665	not_mentioned		not_mentioned	correct	ok	not_mentioned	released	unavailable
Haiku 4.5	imcs21	calibration	10139737	symptom_164	10139737	0.003728	1.5761451669968665	not_mentioned		not_mentioned	correct	ok	not_mentioned	released	unavailable
Haiku 4.5	imcs21	calibration	10139737	symptom_165	10139737	0.003728	1.5761451669968665	not_mentioned		not_mentioned	correct	ok	not_mentioned	released	unavailable
Haiku 4.5	imcs21	calibration	10139737	symptom_166	10139737	0.003728	1.5761451669968665	not_mentioned		not_mentioned	correct	ok	not_mentioned	released	unavailable
Haiku 4.5	imcs21	calibration	10139737	symptom_167	10139737	0.003728	1.5761451669968665	not_mentioned		not_mentioned	correct	ok	not_mentioned	released	unavailable
Haiku 4.5	imcs21	calibration	10139737	symptom_168	10139737	0.003728	1.5761451669968665	not_mentioned		not_mentioned	correct	ok	not_mentioned	released	unavailable
Haiku 4.5	imcs21	calibration	10139737	symptom_169	10139737	0.003728	1.5761451669968665	not_mentioned		not_mentioned	correct	ok	not_mentioned	released	unavailable
Haiku 4.5	imcs21	calibration	10139737	symptom_170	10139737	0.003728	1.5761451669968665	not_mentioned		not_mentioned	correct	ok	not_mentioned	released	unavailable
Haiku 4.5	imcs21	calibration	10139737	symptom_171	10139737	0.003728	1.5761451669968665	not_mentioned		not_mentioned	correct	ok	not_mentioned	released	unavailable
Haiku 4.5	imcs21	calibration	10139737	symptom_172	10139737	0.003728	1.5761451669968665	not_mentioned		not_mentioned	correct	ok	not_mentioned	released	unavailable
Haiku 4.5	imcs21	calibration	10139737	symptom_173	10139737	0.003728	1.5761451669968665	not_mentioned		not_mentioned	correct	ok	not_mentioned	released	unavailable
Haiku 4.5	imcs21	calibration	10139737	symptom_174	10139737	0.003728	1.5761451669968665	not_mentioned		not_mentioned	correct	ok	not_mentioned	released	unavailable
Haiku 4.5	imcs21	calibration	10139737	symptom_175	10139737	0.003728	1.5761451669968665	not_mentioned		not_mentioned	correct	ok	not_mentioned	released	unavailable
Haiku 4.5	imcs21	calibration	10139737	symptom_176	10139737	0.003728	1.5761451669968665	not_mentioned		not_mentioned	correct	ok	not_mentioned	released	unavailable
Haiku 4.5	imcs21	calibration	10139737	symptom_177	10139737	0.003728	1.5761451669968665	not_mentioned		not_mentioned	correct	ok	not_mentioned	released	unavailable
Haiku 4.5	imcs21	calibration	10139737	symptom_178	10139737	0.003728	1.5761451669968665	not_mentioned		not_mentioned	correct	ok	not_mentioned	released	unavailable
Haiku 4.5	imcs21	calibration	10139737	symptom_179	10139737	0.003728	1.5761451669968665	not_mentioned		not_mentioned	correct	ok	not_mentioned	released	unavailable
Haiku 4.5	imcs21	calibration	10139737	symptom_180	10139737	0.003728	1.5761451669968665	not_mentioned		not_mentioned	correct	ok	not_mentioned	released	unavailable
Haiku 4.5	imcs21	calibration	10139737	symptom_181	10139737	0.003728	1.5761451669968665	not_mentioned		not_mentioned	correct	ok	not_mentioned	released	unavailable
Haiku 4.5	imcs21	calibration	10139737	symptom_182	10139737	0.003728	1.5761451669968665	not_mentioned		not_mentioned	correct	ok	not_mentioned	released	unavailable
Haiku 4.5	imcs21	calibration	10139737	symptom_183	10139737	0.003728	1.5761451669968665	not_mentioned		not_mentioned	correct	ok	not_mentioned	released	unavailable
Haiku 4.5	imcs21	calibration	10139737	symptom_184	10139737	0.003728	1.5761451669968665	not_mentioned		not_mentioned	correct	ok	not_mentioned	released	unavailable
Haiku 4.5	imcs21	calibration	10139737	symptom_185	10139737	0.003728	1.5761451669968665	not_mentioned		not_mentioned	correct	ok	not_mentioned	released	unavailable
Haiku 4.5	imcs21	calibration	10139737	symptom_186	10139737	0.003728	1.5761451669968665	not_mentioned		not_mentioned	correct	ok	not_mentioned	released	unavailable
Haiku 4.5	imcs21	calibration	10139737	symptom_187	10139737	0.003728	1.5761451669968665	not_mentioned		not_mentioned	correct	ok	not_mentioned	released	unavailable
Haiku 4.5	imcs21	calibration	10139737	symptom_188	10139737	0.003728	1.5761451669968665	not_mentioned		not_mentioned	correct	ok	not_mentioned	released	unavailable
Haiku 4.5	imcs21	calibration	10139737	symptom_189	10139737	0.003728	1.5761451669968665	not_mentioned		not_mentioned	correct	ok	not_mentioned	released	unavailable
Haiku 4.5	imcs21	calibration	10139737	symptom_190	10139737	0.003728	1.5761451669968665	not_mentioned		not_mentioned	correct	ok	not_mentioned	released	unavailable
Haiku 4.5	imcs21	calibration	10139737	symptom_191	10139737	0.003728	1.5761451669968665	not_mentioned		not_mentioned	correct	ok	not_mentioned	released	unavailable
Haiku 4.5	imcs21	calibration	10139737	symptom_192	10139737	0.003728	1.5761451669968665	not_mentioned		not_mentioned	correct	ok	not_mentioned	released	unavailable
Haiku 4.5	imcs21	calibration	10139737	symptom_193	10139737	0.003728	1.5761451669968665	not_mentioned		not_mentioned	correct	ok	not_mentioned	released	unavailable
Haiku 4.5	imcs21	calibration	10139737	symptom_194	10139737	0.003728	1.5761451669968665	not_mentioned		not_mentioned	correct	ok	not_mentioned	released	unavailable
Haiku 4.5	imcs21	calibration	10139737	symptom_195	10139737	0.003728	1.5761451669968665	not_mentioned		not_mentioned	correct	ok	not_mentioned	released	unavailable
Haiku 4.5	imcs21	calibration	10139737	symptom_196	10139737	0.003728	1.5761451669968665	not_mentioned		not_mentioned	correct	ok	not_mentioned	released	unavailable
Haiku 4.5	imcs21	calibration	10139737	symptom_197	10139737	0.003728	1.5761451669968665	not_mentioned		not_mentioned	correct	ok	not_mentioned	released	unavailable
Haiku 4.5	imcs21	calibration	10139737	symptom_198	10139737	0.003728	1.5761451669968665	not_mentioned		not_mentioned	correct	ok	not_mentioned	released	unavailable
Haiku 4.5	imcs21	calibration	10139737	symptom_199	10139737	0.003728	1.5761451669968665	not_mentioned		not_mentioned	correct	ok	not_mentioned	released	unavailable
Haiku 4.5	imcs21	calibration	10139737	symptom_200	10139737	0.003728	1.5761451669968665	not_mentioned		not_mentioned	correct	ok	not_mentioned	released	unavailable
Haiku 4.5	imcs21	calibration	10139737	symptom_201	10139737	0.003728	1.5761451669968665	not_mentioned		not_mentioned	correct	ok	not_mentioned	released	unavailable
Haiku 4.5	imcs21	calibration	10139737	symptom_202	10139737	0.003728	1.5761451669968665	not_mentioned		not_mentioned	correct	ok	not_mentioned	released	unavailable
Haiku 4.5	imcs21	calibration	10139737	symptom_203	10139737	0.003728	1.5761451669968665	not_mentioned		not_mentioned	correct	ok	not_mentioned	released	unavailable
Haiku 4.5	imcs21	calibration	10139737	symptom_204	10139737	0.003728	1.5761451669968665	not_mentioned		not_mentioned	correct	ok	not_mentioned	released	unavailable
Haiku 4.5	imcs21	calibration	10139737	symptom_205	10139737	0.003728	1.5761451669968665	not_mentioned		not_mentioned	correct	ok	not_mentioned	released	unavailable
Haiku 4.5	imcs21	calibration	10139737	symptom_206	10139737	0.003728	1.5761451669968665	not_mentioned		not_mentioned	correct	ok	not_mentioned	released	unavailable
Haiku 4.5	imcs21	calibration	10139737	symptom_207	10139737	0.003728	1.5761451669968665	not_mentioned		not_mentioned	correct	ok	not_mentioned	released	unavailable
Haiku 4.5	imcs21	calibration	10139737	symptom_208	10139737	0.003728	1.5761451669968665	not_mentioned		not_mentioned	correct	ok	not_mentioned	released	unavailable
Haiku 4.5	imcs21	calibration	10139737	symptom_209	10139737	0.003728	1.5761451669968665	not_mentioned		not_mentioned	correct	ok	not_mentioned	released	unavailable
Haiku 4.5	imcs21	calibration	10139737	symptom_210	10139737	0.003728	1.5761451669968665	not_mentioned		not_mentioned	correct	ok	not_mentioned	released	unavailable
Haiku 4.5	imcs21	calibration	10139737	symptom_211	10139737	0.003728	1.5761451669968665	not_mentioned		not_mentioned	correct	ok	not_mentioned	released	unavailable
Haiku 4.5	imcs21	calibration	10139737	symptom_212	10139737	0.003728	1.5761451669968665	not_mentioned		not_mentioned	correct	ok	not_mentioned	released	unavailable
Haiku 4.5	imcs21	calibration	10139737	symptom_213	10139737	0.003728	1.5761451669968665	not_mentioned		not_mentioned	correct	ok	not_mentioned	released	unavailable
Haiku 4.5	imcs21	calibration	10139737	symptom_214	10139737	0.003728	1.5761451669968665	not_mentioned		not_mentioned	correct	ok	not_mentioned	released	unavailable
Haiku 4.5	imcs21	calibration	10139737	symptom_215	10139737	0.003728	1.5761451669968665	not_mentioned		not_mentioned	correct	ok	not_mentioned	released	unavailable
Haiku 4.5	imcs21	calibration	10139737	symptom_216	10139737	0.003728	1.5761451669968665	not_mentioned		not_mentioned	correct	ok	not_mentioned	released	unavailable
Haiku 4.5	imcs21	calibration	10139737	symptom_217	10139737	0.003728	1.5761451669968665	not_mentioned		not_mentioned	correct	ok	not_mentioned	released	unavailable
Haiku 4.5	imcs21	calibration	10139737	symptom_218	10139737	0.003728	1.5761451669968665	not_mentioned		not_mentioned	correct	ok	not_mentioned	released	unavailable
Haiku 4.5	imcs21	calibration	10139737	symptom_219	10139737	0.003728	1.5761451669968665	not_mentioned		not_mentioned	correct	ok	not_mentioned	released	unavailable
Haiku 4.5	imcs21	calibration	10139737	symptom_220	10139737	0.003728	1.5761451669968665	not_mentioned		not_mentioned	correct	ok	not_mentioned	released	unavailable
Haiku 4.5	imcs21	calibration	10139737	symptom_221	10139737	0.003728	1.5761451669968665	not_mentioned		not_mentioned	correct	ok	not_mentioned	released	unavailable
Haiku 4.5	imcs21	calibration	10139737	symptom_222	10139737	0.003728	1.5761451669968665	not_mentioned		not_mentioned	correct	ok	not_mentioned	released	unavailable
Haiku 4.5	imcs21	calibration	10139737	symptom_223	10139737	0.003728	1.5761451669968665	not_mentioned		not_mentioned	correct	ok	not_mentioned	released	unavailable
Haiku 4.5	imcs21	calibration	10139737	symptom_224	10139737	0.003728	1.5761451669968665	not_mentioned		not_mentioned	correct	ok	not_mentioned	released	unavailable
Haiku 4.5	imcs21	calibration	10139737	symptom_225	10139737	0.003728	1.5761451669968665	not_mentioned		not_mentioned	correct	ok	not_mentioned	released	unavailable
Haiku 4.5	imcs21	calibration	10139737	symptom_226	10139737	0.003728	1.5761451669968665	not_mentioned		not_mentioned	correct	ok	not_mentioned	released	unavailable
Haiku 4.5	imcs21	calibration	10139737	symptom_227	10139737	0.003728	1.5761451669968665	not_mentioned		not_mentioned	correct	ok	not_mentioned	released	unavailable
Haiku 4.5	imcs21	calibration	10139737	symptom_228	10139737	0.003728	1.5761451669968665	not_mentioned		not_mentioned	correct	ok	not_mentioned	released	unavailable
Haiku 4.5	imcs21	calibration	10139737	symptom_229	10139737	0.003728	1.5761451669968665	not_mentioned		not_mentioned	correct	ok	not_mentioned	released	unavailable
Haiku 4.5	imcs21	calibration	10139737	symptom_230	10139737	0.003728	1.5761451669968665	not_mentioned		not_mentioned	correct	ok	not_mentioned	released	unavailable
Haiku 4.5	imcs21	calibration	10139737	symptom_231	10139737	0.003728	1.5761451669968665	not_mentioned		not_mentioned	correct	ok	not_mentioned	released	unavailable
Haiku 4.5	imcs21	calibration	10139737	symptom_232	10139737	0.003728	1.5761451669968665	not_mentioned		not_mentioned	correct	ok	not_mentioned	released	unavailable
Haiku 4.5	imcs21	calibration	10139737	symptom_233	10139737	0.003728	1.5761451669968665	not_mentioned		not_mentioned	correct	ok	not_mentioned	released	unavailable
Haiku 4.5	imcs21	calibration	10139737	symptom_234	10139737	0.003728	1.5761451669968665	not_mentioned		not_mentioned	correct	ok	not_mentioned	released	unavailable
Haiku 4.5	imcs21	calibration	10139737	symptom_235	10139737	0.003728	1.5761451669968665	not_mentioned		not_mentioned	correct	ok	not_mentioned	released	unavailable
Haiku 4.5	imcs21	calibration	10139737	symptom_236	10139737	0.003728	1.5761451669968665	not_mentioned		not_mentioned	correct	ok	not_mentioned	released	unavailable
Haiku 4.5	imcs21	calibration	10139737	symptom_237	10139737	0.003728	1.5761451669968665	not_mentioned		not_mentioned	correct	ok	not_mentioned	released	unavailable
Haiku 4.5	imcs21	calibration	10139737	symptom_238	10139737	0.003728	1.5761451669968665	not_mentioned		not_mentioned	correct	ok	not_mentioned	released	unavailable
Haiku 4.5	imcs21	calibration	10139737	symptom_239	10139737	0.003728	1.5761451669968665	not_mentioned		not_mentioned	correct	ok	not_mentioned	released	unavailable
Haiku 4.5	imcs21	calibration	10139737	symptom_240	10139737	0.003728	1.5761451669968665	not_mentioned		not_mentioned	correct	ok	not_mentioned	released	unavailable
Haiku 4.5	imcs21	calibration	10139737	symptom_241	10139737	0.003728	1.5761451669968665	not_mentioned		not_mentioned	correct	ok	not_mentioned	released	unavailable
Haiku 4.5	imcs21	calibration	10139737	symptom_242	10139737	0.003728	1.5761451669968665	not_mentioned		not_mentioned	correct	ok	not_mentioned	released	unavailable
Haiku 4.5	imcs21	calibration	10139737	symptom_243	10139737	0.003728	1.5761451669968665	not_mentioned		not_mentioned	correct	ok	not_mentioned	released	unavailable
Haiku 4.5	imcs21	calibration	10139737	symptom_244	10139737	0.003728	1.5761451669968665	not_mentioned		not_mentioned	correct	ok	not_mentioned	released	unavailable
Haiku 4.5	imcs21	calibration	10139737	symptom_245	10139737	0.003728	1.5761451669968665	not_mentioned		not_mentioned	correct	ok	not_mentioned	released	unavailable
Haiku 4.5	imcs21	calibration	10139737	symptom_246	10139737	0.003728	1.5761451669968665	not_mentioned		not_mentioned	correct	ok	not_mentioned	released	unavailable
Haiku 4.5	imcs21	calibration	10139737	symptom_247	10139737	0.003728	1.5761451669968665	not_mentioned		not_mentioned	correct	ok	not_mentioned	released	unavailable
Haiku 4.5	imcs21	calibration	10139737	symptom_248	10139737	0.003728	1.5761451669968665	not_mentioned		not_mentioned	correct	ok	not_mentioned	released	unavailable
Haiku 4.5	imcs21	calibration	10139737	symptom_249	10139737	0.003728	1.5761451669968665	not_mentioned		not_mentioned	correct	ok	not_mentioned	released	unavailable
Haiku 4.5	imcs21	calibration	10139737	symptom_250	10139737	0.003728	1.5761451669968665	not_mentioned		not_mentioned	correct	ok	not_mentioned	released	unavailable
Haiku 4.5	imcs21	calibration	10139737	symptom_251	10139737	0.003728	1.5761451669968665	not_mentioned		not_mentioned	correct	ok	not_mentioned	released	unavailable
Haiku 4.5	imcs21	calibration	10139737	symptom_252	10139737	0.003728	1.5761451669968665	not_mentioned		not_mentioned	correct	ok	not_mentioned	released	unavailable
Haiku 4.5	imcs21	calibration	10139737	symptom_253	10139737	0.003728	1.5761451669968665	not_mentioned		not_mentioned	correct	ok	not_mentioned	released	unavailable
Haiku 4.5	imcs21	calibration	10139737	symptom_254	10139737	0.003728	1.5761451669968665	not_mentioned		not_mentioned	correct	ok	not_mentioned	released	unavailable
Haiku 4.5	imcs21	calibration	10139737	symptom_255	10139737	0.003728	1.5761451669968665	not_mentioned		not_mentioned	correct	ok	not_mentioned	released	unavailable
Haiku 4.5	imcs21	calibration	10139737	symptom_256	10139737	0.003728	1.5761451669968665	not_mentioned		not_mentioned	correct	ok	not_mentioned	released	unavailable
Haiku 4.5	imcs21	calibration	10139737	symptom_257	10139737	0.003728	1.5761451669968665	not_mentioned		not_mentioned	correct	ok	not_mentioned	released	unavailable
Haiku 4.5	imcs21	calibration	10139737	symptom_258	10139737	0.003728	1.5761451669968665	not_mentioned		not_mentioned	correct	ok	not_mentioned	released	unavailable
Haiku 4.5	imcs21	calibration	10139737	symptom_259	10139737	0.003728	1.5761451669968665	not_mentioned		not_mentioned	correct	ok	not_mentioned	released	unavailable
Haiku 4.5	imcs21	calibration	10139737	symptom_260	10139737	0.003728	1.5761451669968665	not_mentioned		not_mentioned	correct	ok	not_mentioned	released	unavailable
Haiku 4.5	imcs21	calibration	10139737	symptom_261	10139737	0.003728	1.5761451669968665	not_mentioned		not_mentioned	correct	ok	not_mentioned	released	unavailable
Haiku 4.5	imcs21	calibration	10139737	symptom_262	10139737	0.003728	1.5761451669968665	not_mentioned		not_mentioned	correct	ok	not_mentioned	released	unavailable
Haiku 4.5	imcs21	calibration	10139737	symptom_263	10139737	0.003728	1.5761451669968665	not_mentioned		not_mentioned	correct	ok	not_mentioned	released	unavailable
Haiku 4.5	imcs21	calibration	10139737	symptom_264	10139737	0.003728	1.5761451669968665	not_mentioned		not_mentioned	correct	ok	not_mentioned	released	unavailable
Haiku 4.5	imcs21	calibration	10139737	symptom_265	10139737	0.003728	1.5761451669968665	not_mentioned		not_mentioned	correct	ok	not_mentioned	released	unavailable
Haiku 4.5	imcs21	calibration	10139737	symptom_266	10139737	0.003728	1.5761451669968665	not_mentioned		not_mentioned	correct	ok	not_mentioned	released	unavailable
Haiku 4.5	imcs21	calibration	10139737	symptom_267	10139737	0.003728	1.5761451669968665	not_mentioned		not_mentioned	correct	ok	not_mentioned	released	unavailable
Haiku 4.5	imcs21	calibration	10139737	symptom_268	10139737	0.003728	1.5761451669968665	not_mentioned		not_mentioned	correct	ok	not_mentioned	released	unavailable
Haiku 4.5	imcs21	calibration	10139737	symptom_269	10139737	0.003728	1.5761451669968665	not_mentioned		not_mentioned	correct	ok	not_mentioned	released	unavailable
Haiku 4.5	imcs21	calibration	10139737	symptom_270	10139737	0.003728	1.5761451669968665	not_mentioned		not_mentioned	correct	ok	not_mentioned	released	unavailable
Haiku 4.5	imcs21	calibration	10139737	symptom_271	10139737	0.003728	1.5761451669968665	not_mentioned		not_mentioned	correct	ok	not_mentioned	released	unavailable
Haiku 4.5	imcs21	calibration	10139737	symptom_272	10139737	0.003728	1.5761451669968665	not_mentioned		not_mentioned	correct	ok	not_mentioned	released	unavailable
Haiku 4.5	imcs21	calibration	10139737	symptom_273	10139737	0.003728	1.5761451669968665	not_mentioned		not_mentioned	correct	ok	not_mentioned	released	unavailable
Haiku 4.5	imcs21	calibration	10139737	symptom_274	10139737	0.003728	1.5761451669968665	not_mentioned		not_mentioned	correct	ok	not_mentioned	released	unavailable
Haiku 4.5	imcs21	calibration	10139737	symptom_275	10139737	0.003728	1.5761451669968665	not_mentioned		not_mentioned	correct	ok	not_mentioned	released	unavailable
Haiku 4.5	imcs21	calibration	10139737	symptom_276	10139737	0.003728	1.5761451669968665	not_mentioned		not_mentioned	correct	ok	not_mentioned	released	unavailable
Haiku 4.5	imcs21	calibration	10139737	symptom_277	10139737	0.003728	1.5761451669968665	not_mentioned		not_mentioned	correct	ok	not_mentioned	released	unavailable
Haiku 4.5	imcs21	calibration	10139737	symptom_278	10139737	0.003728	1.5761451669968665	not_mentioned		not_mentioned	correct	ok	not_mentioned	released	unavailable
Haiku 4.5	imcs21	calibration	10139737	symptom_279	10139737	0.003728	1.5761451669968665	not_mentioned		not_mentioned	correct	ok	not_mentioned	released	unavailable
Haiku 4.5	imcs21	calibration	10139737	symptom_280	10139737	0.003728	1.5761451669968665	not_mentioned		not_mentioned	correct	ok	not_mentioned	released	unavailable
Haiku 4.5	imcs21	calibration	10139737	symptom_281	10139737	0.003728	1.5761451669968665	not_mentioned		not_mentioned	correct	ok	not_mentioned	released	unavailable
Haiku 4.5	imcs21	calibration	10139737	symptom_282	10139737	0.003728	1.5761451669968665	not_mentioned		not_mentioned	correct	ok	not_mentioned	released	unavailable
Haiku 4.5	imcs21	calibration	10139737	symptom_283	10139737	0.003728	1.5761451669968665	not_mentioned		not_mentioned	correct	ok	not_mentioned	released	unavailable
Haiku 4.5	imcs21	calibration	10139737	symptom_284	10139737	0.003728	1.5761451669968665	not_mentioned		not_mentioned	correct	ok	not_mentioned	released	unavailable
Haiku 4.5	imcs21	calibration	10139737	symptom_285	10139737	0.003728	1.5761451669968665	not_mentioned		not_mentioned	correct	ok	not_mentioned	released	unavailable
Haiku 4.5	imcs21	calibration	10139737	symptom_286	10139737	0.003728	1.5761451669968665	not_mentioned		not_mentioned	correct	ok	not_mentioned	released	unavailable
Haiku 4.5	imcs21	calibration	10139737	symptom_287	10139737	0.003728	1.5761451669968665	not_mentioned		not_mentioned	correct	ok	not_mentioned	released	unavailable
Haiku 4.5	imcs21	calibration	10139737	symptom_288	10139737	0.003728	1.5761451669968665	not_mentioned		not_mentioned	correct	ok	not_mentioned	released	unavailable
Haiku 4.5	imcs21	calibration	10139737	symptom_289	10139737	0.003728	1.5761451669968665	not_mentioned		not_mentioned	correct	ok	not_mentioned	released	unavailable
Haiku 4.5	imcs21	calibration	10139737	symptom_290	10139737	0.003728	1.5761451669968665	not_mentioned		not_mentioned	correct	ok	not_mentioned	released	unavailable
Haiku 4.5	imcs21	calibration	10139737	symptom_291	10139737	0.003728	1.5761451669968665	not_mentioned		not_mentioned	correct	ok	not_mentioned	released	unavailable
Haiku 4.5	imcs21	calibration	10139737	symptom_292	10139737	0.003728	1.5761451669968665	not_mentioned		not_mentioned	correct	ok	not_mentioned	released	unavailable
Haiku 4.5	imcs21	calibration	10139737	symptom_293	10139737	0.003728	1.5761451669968665	not_mentioned		not_mentioned	correct	ok	not_mentioned	released	unavailable
Haiku 4.5	imcs21	calibration	10139737	symptom_294	10139737	0.003728	1.5761451669968665	not_mentioned		not_mentioned	correct	ok	not_mentioned	released	unavailable
Haiku 4.5	imcs21	calibration	10139737	symptom_295	10139737	0.003728	1.5761451669968665	not_mentioned		not_mentioned	correct	ok	not_mentioned	released	unavailable
Haiku 4.5	imcs21	calibration	10139737	symptom_296	10139737	0.003728	1.5761451669968665	not_mentioned		not_mentioned	correct	ok	not_mentioned	released	unavailable
Haiku 4.5	imcs21	calibration	10139737	symptom_297	10139737	0.003728	1.5761451669968665	not_mentioned		not_mentioned	correct	ok	not_mentioned	released	unavailable
Haiku 4.5	imcs21	calibration	10139737	symptom_298	10139737	0.003728	1.5761451669968665	not_mentioned		not_mentioned	correct	ok	not_mentioned	released	unavailable
Haiku 4.5	imcs21	calibration	10139737	symptom_299	10139737	0.003728	1.5761451669968665	not_mentioned		not_mentioned	correct	ok	not_mentioned	released	unavailable
Haiku 4.5	imcs21	calibration	10139737	symptom_300	10139737	0.003728	1.5761451669968665	not_mentioned		not_mentioned	correct	ok	not_mentioned	released	unavailable
Haiku 4.5	imcs21	calibration	10139737	symptom_301	10139737	0.003728	1.5761451669968665	not_mentioned		not_mentioned	correct	ok	not_mentioned	released	unavailable
Haiku 4.5	imcs21	calibration	10139737	symptom_302	10139737	0.003728	1.5761451669968665	not_mentioned		not_mentioned	correct	ok	not_mentioned	released	unavailable
Haiku 4.5	imcs21	calibration	10139737	symptom_303	10139737	0.003728	1.5761451669968665	not_mentioned		not_mentioned	correct	ok	not_mentioned	released	unavailable
Haiku 4.5	imcs21	calibration	10139737	symptom_304	10139737	0.003728	1.5761451669968665	not_mentioned		not_mentioned	correct	ok	not_mentioned	released	unavailable
Haiku 4.5	imcs21	calibration	10139737	symptom_305	10139737	0.003728	1.5761451669968665	not_mentioned		not_mentioned	correct	ok	not_mentioned	released	unavailable
Haiku 4.5	imcs21	calibration	10139737	symptom_306	10139737	0.003728	1.5761451669968665	not_mentioned		not_mentioned	correct	ok	not_mentioned	released	unavailable
Haiku 4.5	imcs21	calibration	10139737	symptom_307	10139737	0.003728	1.5761451669968665	not_mentioned		not_mentioned	correct	ok	not_mentioned	released	unavailable
Haiku 4.5	imcs21	calibration	10139737	symptom_308	10139737	0.003728	1.5761451669968665	not_mentioned		not_mentioned	correct	ok	not_mentioned	released	unavailable
Haiku 4.5	imcs21	calibration	10139737	symptom_309	10139737	0.003728	1.5761451669968665	not_mentioned		not_mentioned	correct	ok	not_mentioned	released	unavailable
Haiku 4.5	imcs21	calibration	10139737	symptom_310	10139737	0.003728	1.5761451669968665	not_mentioned		not_mentioned	correct	ok	not_mentioned	released	unavailable
Haiku 4.5	imcs21	calibration	10139737	symptom_311	10139737	0.003728	1.5761451669968665	not_mentioned		not_mentioned	correct	ok	not_mentioned	released	unavailable
Haiku 4.5	imcs21	calibration	10139737	symptom_312	10139737	0.003728	1.5761451669968665	not_mentioned		not_mentioned	correct	ok	not_mentioned	released	unavailable
Haiku 4.5	imcs21	calibration	10139737	symptom_313	10139737	0.003728	1.5761451669968665	not_mentioned		not_mentioned	correct	ok	not_mentioned	released	unavailable
Haiku 4.5	imcs21	calibration	10139737	symptom_314	10139737	0.003728	1.5761451669968665	not_mentioned		not_mentioned	correct	ok	not_mentioned	released	unavailable
Haiku 4.5	imcs21	calibration	10139737	symptom_315	10139737	0.003728	1.5761451669968665	not_mentioned		not_mentioned	correct	ok	not_mentioned	released	unavailable
Haiku 4.5	imcs21	calibration	10139737	symptom_316	10139737	0.003728	1.5761451669968665	not_mentioned		not_mentioned	correct	ok	not_mentioned	released	unavailable
Haiku 4.5	imcs21	calibration	10139737	symptom_317	10139737	0.003728	1.5761451669968665	not_mentioned		not_mentioned	correct	ok	not_mentioned	released	unavailable
Haiku 4.5	imcs21	calibration	10139737	symptom_318	10139737	0.003728	1.5761451669968665	not_mentioned		not_mentioned	correct	ok	not_mentioned	released	unavailable
Haiku 4.5	imcs21	calibration	10139737	symptom_319	10139737	0.003728	1.5761451669968665	not_mentioned		not_mentioned	correct	ok	not_mentioned	released	unavailable
Haiku 4.5	imcs21	calibration	10139737	symptom_320	10139737	0.003728	1.5761451669968665	not_mentioned		not_mentioned	correct	ok	not_mentioned	released	unavailable
Haiku 4.5	imcs21	calibration	10139737	symptom_321	10139737	0.003728	1.5761451669968665	not_mentioned		not_mentioned	correct	ok	not_mentioned	released	unavailable
Haiku 4.5	imcs21	calibration	10139737	symptom_322	10139737	0.003728	1.5761451669968665	not_mentioned		not_mentioned	correct	ok	not_mentioned	released	unavailable
Haiku 4.5	imcs21	calibration	10139737	symptom_323	10139737	0.003728	1.5761451669968665	not_mentioned		not_mentioned	correct	ok	not_mentioned	released	unavailable
Haiku 4.5	imcs21	calibration	10139737	symptom_324	10139737	0.003728	1.5761451669968665	not_mentioned		not_mentioned	correct	ok	not_mentioned	released	unavailable
Haiku 4.5	imcs21	calibration	10139737	symptom_325	10139737	0.003728	1.5761451669968665	not_mentioned		not_mentioned	correct	ok	not_mentioned	released	unavailable
Haiku 4.5	imcs21	calibration	10139737	symptom_326	10139737	0.003728	1.5761451669968665	not_mentioned		not_mentioned	correct	ok	not_mentioned	released	unavailable
Haiku 4.5	imcs21	calibration	10139737	symptom_327	10139737	0.003728	1.5761451669968665	not_mentioned		not_mentioned	correct	ok	not_mentioned	released	unavailable
Haiku 4.5	imcs21	calibration	10139737	symptom_328	10139737	0.003728	1.5761451669968665	not_mentioned		not_mentioned	correct	ok	not_mentioned	released	unavailable
Haiku 4.5	imcs21	calibration	10139737	symptom_329	10139737	0.003728	1.5761451669968665	not_mentioned		not_mentioned	correct	ok	not_mentioned	released	unavailable
Haiku 4.5	imcs21	calibration	10139737	symptom_330	10139737	0.003728	1.5761451669968665	not_mentioned		not_mentioned	correct	ok	not_mentioned	released	unavailable
Haiku 4.5	imcs21	calibration	10139871	symptom_000	10139871	0.003945	2.3504193748813123	positive	0.95	positive	correct	ok	positive	released	reported_percentage
Haiku 4.5	imcs21	calibration	10139871	symptom_001	10139871	0.003945	2.3504193748813123	positive	0.9	positive	correct	ok	positive	released	reported_percentage
Haiku 4.5	imcs21	calibration	10139871	symptom_002	10139871	0.003945	2.3504193748813123	not_mentioned		not_mentioned	correct	ok	not_mentioned	released	unavailable
Haiku 4.5	imcs21	calibration	10139871	symptom_003	10139871	0.003945	2.3504193748813123	positive	0.75	negative	incorrect	ok	negative	released	reported_percentage
Haiku 4.5	imcs21	calibration	10139871	symptom_004	10139871	0.003945	2.3504193748813123	not_mentioned		not_mentioned	correct	ok	not_mentioned	released	unavailable
Haiku 4.5	imcs21	calibration	10139871	symptom_005	10139871	0.003945	2.3504193748813123	uncertain	0.7	positive	incorrect	ok	positive	released	reported_percentage
Haiku 4.5	imcs21	calibration	10139871	symptom_006	10139871	0.003945	2.3504193748813123	not_mentioned		not_mentioned	correct	ok	not_mentioned	released	unavailable
Haiku 4.5	imcs21	calibration	10139871	symptom_007	10139871	0.003945	2.3504193748813123	positive	0.85	positive	correct	ok	positive	released	reported_percentage
Haiku 4.5	imcs21	calibration	10139871	symptom_008	10139871	0.003945	2.3504193748813123	not_mentioned		not_mentioned	correct	ok	not_mentioned	released	unavailable
Haiku 4.5	imcs21	calibration	10139871	symptom_009	10139871	0.003945	2.3504193748813123	not_mentioned		negative	incorrect	ok	negative	released	unavailable
Haiku 4.5	imcs21	calibration	10139871	symptom_010	10139871	0.003945	2.3504193748813123	not_mentioned		not_mentioned	correct	ok	not_mentioned	released	unavailable
Haiku 4.5	imcs21	calibration	10139871	symptom_011	10139871	0.003945	2.3504193748813123	not_mentioned		not_mentioned	correct	ok	not_mentioned	released	unavailable
Haiku 4.5	imcs21	calibration	10139871	symptom_012	10139871	0.003945	2.3504193748813123	not_mentioned		not_mentioned	correct	ok	not_mentioned	released	unavailable
Haiku 4.5	imcs21	calibration	10139871	symptom_013	10139871	0.003945	2.3504193748813123	positive	0.75	negative	incorrect	ok	negative	released	reported_percentage
Haiku 4.5	imcs21	calibration	10139871	symptom_014	10139871	0.003945	2.3504193748813123	not_mentioned		not_mentioned	correct	ok	not_mentioned	released	unavailable
Haiku 4.5	imcs21	calibration	10139871	symptom_015	10139871	0.003945	2.3504193748813123	not_mentioned		not_mentioned	correct	ok	not_mentioned	released	unavailable
Haiku 4.5	imcs21	calibration	10139871	symptom_016	10139871	0.003945	2.3504193748813123	not_mentioned		not_mentioned	correct	ok	not_mentioned	released	unavailable
Haiku 4.5	imcs21	calibration	10139871	symptom_017	10139871	0.003945	2.3504193748813123	not_mentioned		not_mentioned	correct	ok	not_mentioned	released	unavailable
Haiku 4.5	imcs21	calibration	10139871	symptom_018	10139871	0.003945	2.3504193748813123	not_mentioned		not_mentioned	correct	ok	not_mentioned	released	unavailable
Haiku 4.5	imcs21	calibration	10139871	symptom_019	10139871	0.003945	2.3504193748813123	not_mentioned		not_mentioned	correct	ok	not_mentioned	released	unavailable
Haiku 4.5	imcs21	calibration	10139871	symptom_020	10139871	0.003945	2.3504193748813123	not_mentioned		not_mentioned	correct	ok	not_mentioned	released	unavailable
Haiku 4.5	imcs21	calibration	10139871	symptom_021	10139871	0.003945	2.3504193748813123	not_mentioned		not_mentioned	correct	ok	not_mentioned	released	unavailable
Haiku 4.5	imcs21	calibration	10139871	symptom_022	10139871	0.003945	2.3504193748813123	not_mentioned		not_mentioned	correct	ok	not_mentioned	released	unavailable
Haiku 4.5	imcs21	calibration	10139871	symptom_023	10139871	0.003945	2.3504193748813123	not_mentioned		not_mentioned	correct	ok	not_mentioned	released	unavailable
Haiku 4.5	imcs21	calibration	10139871	symptom_024	10139871	0.003945	2.3504193748813123	not_mentioned		not_mentioned	correct	ok	not_mentioned	released	unavailable
Haiku 4.5	imcs21	calibration	10139871	symptom_025	10139871	0.003945	2.3504193748813123	not_mentioned		not_mentioned	correct	ok	not_mentioned	released	unavailable
Haiku 4.5	imcs21	calibration	10139871	symptom_026	10139871	0.003945	2.3504193748813123	not_mentioned		not_mentioned	correct	ok	not_mentioned	released	unavailable
Haiku 4.5	imcs21	calibration	10139871	symptom_027	10139871	0.003945	2.3504193748813123	not_mentioned		not_mentioned	correct	ok	not_mentioned	released	unavailable
Haiku 4.5	imcs21	calibration	10139871	symptom_028	10139871	0.003945	2.3504193748813123	not_mentioned		not_mentioned	correct	ok	not_mentioned	released	unavailable
Haiku 4.5	imcs21	calibration	10139871	symptom_029	10139871	0.003945	2.3504193748813123	not_mentioned		not_mentioned	correct	ok	not_mentioned	released	unavailable
Haiku 4.5	imcs21	calibration	10139871	symptom_030	10139871	0.003945	2.3504193748813123	not_mentioned		not_mentioned	correct	ok	not_mentioned	released	unavailable
Haiku 4.5	imcs21	calibration	10139871	symptom_031	10139871	0.003945	2.3504193748813123	not_mentioned		not_mentioned	correct	ok	not_mentioned	released	unavailable
Haiku 4.5	imcs21	calibration	10139871	symptom_032	10139871	0.003945	2.3504193748813123	not_mentioned		not_mentioned	correct	ok	not_mentioned	released	unavailable
Haiku 4.5	imcs21	calibration	10139871	symptom_033	10139871	0.003945	2.3504193748813123	not_mentioned		not_mentioned	correct	ok	not_mentioned	released	unavailable
Haiku 4.5	imcs21	calibration	10139871	symptom_034	10139871	0.003945	2.3504193748813123	not_mentioned		not_mentioned	correct	ok	not_mentioned	released	unavailable
Haiku 4.5	imcs21	calibration	10139871	symptom_035	10139871	0.003945	2.3504193748813123	uncertain	0.6	negative	incorrect	ok	negative	released	reported_percentage
Haiku 4.5	imcs21	calibration	10139871	symptom_036	10139871	0.003945	2.3504193748813123	not_mentioned		not_mentioned	correct	ok	not_mentioned	released	unavailable
Haiku 4.5	imcs21	calibration	10139871	symptom_037	10139871	0.003945	2.3504193748813123	not_mentioned		not_mentioned	correct	ok	not_mentioned	released	unavailable
Haiku 4.5	imcs21	calibration	10139871	symptom_038	10139871	0.003945	2.3504193748813123	uncertain	0.55	negative	incorrect	ok	negative	released	reported_percentage
Haiku 4.5	imcs21	calibration	10139871	symptom_039	10139871	0.003945	2.3504193748813123	not_mentioned		not_mentioned	correct	ok	not_mentioned	released	unavailable
Haiku 4.5	imcs21	calibration	10139871	symptom_040	10139871	0.003945	2.3504193748813123	not_mentioned		not_mentioned	correct	ok	not_mentioned	released	unavailable
Haiku 4.5	imcs21	calibration	10139871	symptom_041	10139871	0.003945	2.3504193748813123	not_mentioned		not_mentioned	correct	ok	not_mentioned	released	unavailable
Haiku 4.5	imcs21	calibration	10139871	symptom_042	10139871	0.003945	2.3504193748813123	not_mentioned		not_mentioned	correct	ok	not_mentioned	released	unavailable
Haiku 4.5	imcs21	calibration	10139871	symptom_043	10139871	0.003945	2.3504193748813123	not_mentioned		not_mentioned	correct	ok	not_mentioned	released	unavailable
Haiku 4.5	imcs21	calibration	10139871	symptom_044	10139871	0.003945	2.3504193748813123	not_mentioned		not_mentioned	correct	ok	not_mentioned	released	unavailable
Haiku 4.5	imcs21	calibration	10139871	symptom_045	10139871	0.003945	2.3504193748813123	not_mentioned		not_mentioned	correct	ok	not_mentioned	released	unavailable
Haiku 4.5	imcs21	calibration	10139871	symptom_046	10139871	0.003945	2.3504193748813123	not_mentioned		not_mentioned	correct	ok	not_mentioned	released	unavailable
Haiku 4.5	imcs21	calibration	10139871	symptom_047	10139871	0.003945	2.3504193748813123	not_mentioned		not_mentioned	correct	ok	not_mentioned	released	unavailable
Haiku 4.5	imcs21	calibration	10139871	symptom_048	10139871	0.003945	2.3504193748813123	not_mentioned		not_mentioned	correct	ok	not_mentioned	released	unavailable
Haiku 4.5	imcs21	calibration	10139871	symptom_049	10139871	0.003945	2.3504193748813123	not_mentioned		not_mentioned	correct	ok	not_mentioned	released	unavailable
Haiku 4.5	imcs21	calibration	10139871	symptom_050	10139871	0.003945	2.3504193748813123	not_mentioned		not_mentioned	correct	ok	not_mentioned	released	unavailable
Haiku 4.5	imcs21	calibration	10139871	symptom_051	10139871	0.003945	2.3504193748813123	not_mentioned		not_mentioned	correct	ok	not_mentioned	released	unavailable
Haiku 4.5	imcs21	calibration	10139871	symptom_052	10139871	0.003945	2.3504193748813123	not_mentioned		not_mentioned	correct	ok	not_mentioned	released	unavailable
Haiku 4.5	imcs21	calibration	10139871	symptom_053	10139871	0.003945	2.3504193748813123	not_mentioned		positive	incorrect	ok	positive	released	unavailable
Haiku 4.5	imcs21	calibration	10139871	symptom_054	10139871	0.003945	2.3504193748813123	not_mentioned		not_mentioned	correct	ok	not_mentioned	released	unavailable
Haiku 4.5	imcs21	calibration	10139871	symptom_055	10139871	0.003945	2.3504193748813123	not_mentioned		not_mentioned	correct	ok	not_mentioned	released	unavailable
Haiku 4.5	imcs21	calibration	10139871	symptom_056	10139871	0.003945	2.3504193748813123	not_mentioned		not_mentioned	correct	ok	not_mentioned	released	unavailable
Haiku 4.5	imcs21	calibration	10139871	symptom_057	10139871	0.003945	2.3504193748813123	not_mentioned		not_mentioned	correct	ok	not_mentioned	released	unavailable
Haiku 4.5	imcs21	calibration	10139871	symptom_058	10139871	0.003945	2.3504193748813123	not_mentioned		not_mentioned	correct	ok	not_mentioned	released	unavailable
Haiku 4.5	imcs21	calibration	10139871	symptom_059	10139871	0.003945	2.3504193748813123	not_mentioned		not_mentioned	correct	ok	not_mentioned	released	unavailable
Haiku 4.5	imcs21	calibration	10139871	symptom_060	10139871	0.003945	2.3504193748813123	not_mentioned		not_mentioned	correct	ok	not_mentioned	released	unavailable
Haiku 4.5	imcs21	calibration	10139871	symptom_061	10139871	0.003945	2.3504193748813123	not_mentioned		not_mentioned	correct	ok	not_mentioned	released	unavailable
Haiku 4.5	imcs21	calibration	10139871	symptom_062	10139871	0.003945	2.3504193748813123	not_mentioned		not_mentioned	correct	ok	not_mentioned	released	unavailable
Haiku 4.5	imcs21	calibration	10139871	symptom_063	10139871	0.003945	2.3504193748813123	not_mentioned		negative	incorrect	ok	negative	released	unavailable
Haiku 4.5	imcs21	calibration	10139871	symptom_064	10139871	0.003945	2.3504193748813123	not_mentioned		not_mentioned	correct	ok	not_mentioned	released	unavailable
Haiku 4.5	imcs21	calibration	10139871	symptom_065	10139871	0.003945	2.3504193748813123	not_mentioned		not_mentioned	correct	ok	not_mentioned	released	unavailable
Haiku 4.5	imcs21	calibration	10139871	symptom_066	10139871	0.003945	2.3504193748813123	not_mentioned		not_mentioned	correct	ok	not_mentioned	released	unavailable
Haiku 4.5	imcs21	calibration	10139871	symptom_067	10139871	0.003945	2.3504193748813123	not_mentioned		not_mentioned	correct	ok	not_mentioned	released	unavailable
Haiku 4.5	imcs21	calibration	10139871	symptom_068	10139871	0.003945	2.3504193748813123	not_mentioned		not_mentioned	correct	ok	not_mentioned	released	unavailable
Haiku 4.5	imcs21	calibration	10139871	symptom_069	10139871	0.003945	2.3504193748813123	not_mentioned		not_mentioned	correct	ok	not_mentioned	released	unavailable
Haiku 4.5	imcs21	calibration	10139871	symptom_070	10139871	0.003945	2.3504193748813123	not_mentioned		not_mentioned	correct	ok	not_mentioned	released	unavailable
Haiku 4.5	imcs21	calibration	10139871	symptom_071	10139871	0.003945	2.3504193748813123	not_mentioned		not_mentioned	correct	ok	not_mentioned	released	unavailable
Haiku 4.5	imcs21	calibration	10139871	symptom_072	10139871	0.003945	2.3504193748813123	not_mentioned		not_mentioned	correct	ok	not_mentioned	released	unavailable
Haiku 4.5	imcs21	calibration	10139871	symptom_073	10139871	0.003945	2.3504193748813123	not_mentioned		not_mentioned	correct	ok	not_mentioned	released	unavailable
Haiku 4.5	imcs21	calibration	10139871	symptom_074	10139871	0.003945	2.3504193748813123	not_mentioned		not_mentioned	correct	ok	not_mentioned	released	unavailable
Haiku 4.5	imcs21	calibration	10139871	symptom_075	10139871	0.003945	2.3504193748813123	not_mentioned		not_mentioned	correct	ok	not_mentioned	released	unavailable
Haiku 4.5	imcs21	calibration	10139871	symptom_076	10139871	0.003945	2.3504193748813123	not_mentioned		not_mentioned	correct	ok	not_mentioned	released	unavailable
Haiku 4.5	imcs21	calibration	10139871	symptom_077	10139871	0.003945	2.3504193748813123	not_mentioned		not_mentioned	correct	ok	not_mentioned	released	unavailable
Haiku 4.5	imcs21	calibration	10139871	symptom_078	10139871	0.003945	2.3504193748813123	not_mentioned		not_mentioned	correct	ok	not_mentioned	released	unavailable
Haiku 4.5	imcs21	calibration	10139871	symptom_079	10139871	0.003945	2.3504193748813123	not_mentioned		not_mentioned	correct	ok	not_mentioned	released	unavailable
Haiku 4.5	imcs21	calibration	10139871	symptom_080	10139871	0.003945	2.3504193748813123	not_mentioned		not_mentioned	correct	ok	not_mentioned	released	unavailable
Haiku 4.5	imcs21	calibration	10139871	symptom_081	10139871	0.003945	2.3504193748813123	not_mentioned		not_mentioned	correct	ok	not_mentioned	released	unavailable
Haiku 4.5	imcs21	calibration	10139871	symptom_082	10139871	0.003945	2.3504193748813123	not_mentioned		not_mentioned	correct	ok	not_mentioned	released	unavailable
Haiku 4.5	imcs21	calibration	10139871	symptom_083	10139871	0.003945	2.3504193748813123	not_mentioned		not_mentioned	correct	ok	not_mentioned	released	unavailable
Haiku 4.5	imcs21	calibration	10139871	symptom_084	10139871	0.003945	2.3504193748813123	not_mentioned		not_mentioned	correct	ok	not_mentioned	released	unavailable
Haiku 4.5	imcs21	calibration	10139871	symptom_085	10139871	0.003945	2.3504193748813123	not_mentioned		not_mentioned	correct	ok	not_mentioned	released	unavailable
Haiku 4.5	imcs21	calibration	10139871	symptom_086	10139871	0.003945	2.3504193748813123	not_mentioned		not_mentioned	correct	ok	not_mentioned	released	unavailable
Haiku 4.5	imcs21	calibration	10139871	symptom_087	10139871	0.003945	2.3504193748813123	not_mentioned		not_mentioned	correct	ok	not_mentioned	released	unavailable
Haiku 4.5	imcs21	calibration	10139871	symptom_088	10139871	0.003945	2.3504193748813123	not_mentioned		not_mentioned	correct	ok	not_mentioned	released	unavailable
Haiku 4.5	imcs21	calibration	10139871	symptom_089	10139871	0.003945	2.3504193748813123	not_mentioned		not_mentioned	correct	ok	not_mentioned	released	unavailable
Haiku 4.5	imcs21	calibration	10139871	symptom_090	10139871	0.003945	2.3504193748813123	not_mentioned		not_mentioned	correct	ok	not_mentioned	released	unavailable
Haiku 4.5	imcs21	calibration	10139871	symptom_091	10139871	0.003945	2.3504193748813123	not_mentioned		not_mentioned	correct	ok	not_mentioned	released	unavailable
Haiku 4.5	imcs21	calibration	10139871	symptom_092	10139871	0.003945	2.3504193748813123	not_mentioned		not_mentioned	correct	ok	not_mentioned	released	unavailable
Haiku 4.5	imcs21	calibration	10139871	symptom_093	10139871	0.003945	2.3504193748813123	not_mentioned		not_mentioned	correct	ok	not_mentioned	released	unavailable
Haiku 4.5	imcs21	calibration	10139871	symptom_094	10139871	0.003945	2.3504193748813123	not_mentioned		not_mentioned	correct	ok	not_mentioned	released	unavailable
Haiku 4.5	imcs21	calibration	10139871	symptom_095	10139871	0.003945	2.3504193748813123	not_mentioned		not_mentioned	correct	ok	not_mentioned	released	unavailable
Haiku 4.5	imcs21	calibration	10139871	symptom_096	10139871	0.003945	2.3504193748813123	not_mentioned		not_mentioned	correct	ok	not_mentioned	released	unavailable
Haiku 4.5	imcs21	calibration	10139871	symptom_097	10139871	0.003945	2.3504193748813123	not_mentioned		not_mentioned	correct	ok	not_mentioned	released	unavailable
Haiku 4.5	imcs21	calibration	10139871	symptom_098	10139871	0.003945	2.3504193748813123	not_mentioned		not_mentioned	correct	ok	not_mentioned	released	unavailable
Haiku 4.5	imcs21	calibration	10139871	symptom_099	10139871	0.003945	2.3504193748813123	not_mentioned		not_mentioned	correct	ok	not_mentioned	released	unavailable
Haiku 4.5	imcs21	calibration	10139871	symptom_100	10139871	0.003945	2.3504193748813123	not_mentioned		not_mentioned	correct	ok	not_mentioned	released	unavailable
Haiku 4.5	imcs21	calibration	10139871	symptom_101	10139871	0.003945	2.3504193748813123	not_mentioned		not_mentioned	correct	ok	not_mentioned	released	unavailable
Haiku 4.5	imcs21	calibration	10139871	symptom_102	10139871	0.003945	2.3504193748813123	not_mentioned		not_mentioned	correct	ok	not_mentioned	released	unavailable
Haiku 4.5	imcs21	calibration	10139871	symptom_103	10139871	0.003945	2.3504193748813123	not_mentioned		not_mentioned	correct	ok	not_mentioned	released	unavailable
Haiku 4.5	imcs21	calibration	10139871	symptom_104	10139871	0.003945	2.3504193748813123	not_mentioned		not_mentioned	correct	ok	not_mentioned	released	unavailable
Haiku 4.5	imcs21	calibration	10139871	symptom_105	10139871	0.003945	2.3504193748813123	not_mentioned		not_mentioned	correct	ok	not_mentioned	released	unavailable
Haiku 4.5	imcs21	calibration	10139871	symptom_106	10139871	0.003945	2.3504193748813123	not_mentioned		not_mentioned	correct	ok	not_mentioned	released	unavailable
Haiku 4.5	imcs21	calibration	10139871	symptom_107	10139871	0.003945	2.3504193748813123	not_mentioned		not_mentioned	correct	ok	not_mentioned	released	unavailable
Haiku 4.5	imcs21	calibration	10139871	symptom_108	10139871	0.003945	2.3504193748813123	not_mentioned		not_mentioned	correct	ok	not_mentioned	released	unavailable
Haiku 4.5	imcs21	calibration	10139871	symptom_109	10139871	0.003945	2.3504193748813123	not_mentioned		not_mentioned	correct	ok	not_mentioned	released	unavailable
Haiku 4.5	imcs21	calibration	10139871	symptom_110	10139871	0.003945	2.3504193748813123	not_mentioned		not_mentioned	correct	ok	not_mentioned	released	unavailable
Haiku 4.5	imcs21	calibration	10139871	symptom_111	10139871	0.003945	2.3504193748813123	not_mentioned		not_mentioned	correct	ok	not_mentioned	released	unavailable
Haiku 4.5	imcs21	calibration	10139871	symptom_112	10139871	0.003945	2.3504193748813123	not_mentioned		not_mentioned	correct	ok	not_mentioned	released	unavailable
Haiku 4.5	imcs21	calibration	10139871	symptom_113	10139871	0.003945	2.3504193748813123	not_mentioned		not_mentioned	correct	ok	not_mentioned	released	unavailable
Haiku 4.5	imcs21	calibration	10139871	symptom_114	10139871	0.003945	2.3504193748813123	not_mentioned		not_mentioned	correct	ok	not_mentioned	released	unavailable
Haiku 4.5	imcs21	calibration	10139871	symptom_115	10139871	0.003945	2.3504193748813123	not_mentioned		not_mentioned	correct	ok	not_mentioned	released	unavailable
Haiku 4.5	imcs21	calibration	10139871	symptom_116	10139871	0.003945	2.3504193748813123	not_mentioned		not_mentioned	correct	ok	not_mentioned	released	unavailable
Haiku 4.5	imcs21	calibration	10139871	symptom_117	10139871	0.003945	2.3504193748813123	not_mentioned		not_mentioned	correct	ok	not_mentioned	released	unavailable
Haiku 4.5	imcs21	calibration	10139871	symptom_118	10139871	0.003945	2.3504193748813123	not_mentioned		not_mentioned	correct	ok	not_mentioned	released	unavailable
Haiku 4.5	imcs21	calibration	10139871	symptom_119	10139871	0.003945	2.3504193748813123	not_mentioned		not_mentioned	correct	ok	not_mentioned	released	unavailable
Haiku 4.5	imcs21	calibration	10139871	symptom_120	10139871	0.003945	2.3504193748813123	not_mentioned		not_mentioned	correct	ok	not_mentioned	released	unavailable
Haiku 4.5	imcs21	calibration	10139871	symptom_121	10139871	0.003945	2.3504193748813123	not_mentioned		not_mentioned	correct	ok	not_mentioned	released	unavailable
Haiku 4.5	imcs21	calibration	10139871	symptom_122	10139871	0.003945	2.3504193748813123	not_mentioned		not_mentioned	correct	ok	not_mentioned	released	unavailable
Haiku 4.5	imcs21	calibration	10139871	symptom_123	10139871	0.003945	2.3504193748813123	not_mentioned		not_mentioned	correct	ok	not_mentioned	released	unavailable
Haiku 4.5	imcs21	calibration	10139871	symptom_124	10139871	0.003945	2.3504193748813123	not_mentioned		not_mentioned	correct	ok	not_mentioned	released	unavailable
Haiku 4.5	imcs21	calibration	10139871	symptom_125	10139871	0.003945	2.3504193748813123	not_mentioned		not_mentioned	correct	ok	not_mentioned	released	unavailable
Haiku 4.5	imcs21	calibration	10139871	symptom_126	10139871	0.003945	2.3504193748813123	not_mentioned		not_mentioned	correct	ok	not_mentioned	released	unavailable
Haiku 4.5	imcs21	calibration	10139871	symptom_127	10139871	0.003945	2.3504193748813123	not_mentioned		not_mentioned	correct	ok	not_mentioned	released	unavailable
Haiku 4.5	imcs21	calibration	10139871	symptom_128	10139871	0.003945	2.3504193748813123	not_mentioned		not_mentioned	correct	ok	not_mentioned	released	unavailable
Haiku 4.5	imcs21	calibration	10139871	symptom_129	10139871	0.003945	2.3504193748813123	not_mentioned		not_mentioned	correct	ok	not_mentioned	released	unavailable
Haiku 4.5	imcs21	calibration	10139871	symptom_130	10139871	0.003945	2.3504193748813123	not_mentioned		not_mentioned	correct	ok	not_mentioned	released	unavailable
Haiku 4.5	imcs21	calibration	10139871	symptom_131	10139871	0.003945	2.3504193748813123	not_mentioned		not_mentioned	correct	ok	not_mentioned	released	unavailable
Haiku 4.5	imcs21	calibration	10139871	symptom_132	10139871	0.003945	2.3504193748813123	not_mentioned		not_mentioned	correct	ok	not_mentioned	released	unavailable
Haiku 4.5	imcs21	calibration	10139871	symptom_133	10139871	0.003945	2.3504193748813123	not_mentioned		not_mentioned	correct	ok	not_mentioned	released	unavailable
Haiku 4.5	imcs21	calibration	10139871	symptom_134	10139871	0.003945	2.3504193748813123	not_mentioned		not_mentioned	correct	ok	not_mentioned	released	unavailable
Haiku 4.5	imcs21	calibration	10139871	symptom_135	10139871	0.003945	2.3504193748813123	not_mentioned		not_mentioned	correct	ok	not_mentioned	released	unavailable
Haiku 4.5	imcs21	calibration	10139871	symptom_136	10139871	0.003945	2.3504193748813123	not_mentioned		not_mentioned	correct	ok	not_mentioned	released	unavailable
Haiku 4.5	imcs21	calibration	10139871	symptom_137	10139871	0.003945	2.3504193748813123	not_mentioned		not_mentioned	correct	ok	not_mentioned	released	unavailable
Haiku 4.5	imcs21	calibration	10139871	symptom_138	10139871	0.003945	2.3504193748813123	not_mentioned		not_mentioned	correct	ok	not_mentioned	released	unavailable
Haiku 4.5	imcs21	calibration	10139871	symptom_139	10139871	0.003945	2.3504193748813123	not_mentioned		not_mentioned	correct	ok	not_mentioned	released	unavailable
Haiku 4.5	imcs21	calibration	10139871	symptom_140	10139871	0.003945	2.3504193748813123	not_mentioned		not_mentioned	correct	ok	not_mentioned	released	unavailable
Haiku 4.5	imcs21	calibration	10139871	symptom_141	10139871	0.003945	2.3504193748813123	not_mentioned		not_mentioned	correct	ok	not_mentioned	released	unavailable
Haiku 4.5	imcs21	calibration	10139871	symptom_142	10139871	0.003945	2.3504193748813123	not_mentioned		not_mentioned	correct	ok	not_mentioned	released	unavailable
Haiku 4.5	imcs21	calibration	10139871	symptom_143	10139871	0.003945	2.3504193748813123	not_mentioned		not_mentioned	correct	ok	not_mentioned	released	unavailable
Haiku 4.5	imcs21	calibration	10139871	symptom_144	10139871	0.003945	2.3504193748813123	not_mentioned		not_mentioned	correct	ok	not_mentioned	released	unavailable
Haiku 4.5	imcs21	calibration	10139871	symptom_145	10139871	0.003945	2.3504193748813123	not_mentioned		not_mentioned	correct	ok	not_mentioned	released	unavailable
Haiku 4.5	imcs21	calibration	10139871	symptom_146	10139871	0.003945	2.3504193748813123	not_mentioned		not_mentioned	correct	ok	not_mentioned	released	unavailable
Haiku 4.5	imcs21	calibration	10139871	symptom_147	10139871	0.003945	2.3504193748813123	not_mentioned		not_mentioned	correct	ok	not_mentioned	released	unavailable
Haiku 4.5	imcs21	calibration	10139871	symptom_148	10139871	0.003945	2.3504193748813123	not_mentioned		not_mentioned	correct	ok	not_mentioned	released	unavailable
Haiku 4.5	imcs21	calibration	10139871	symptom_149	10139871	0.003945	2.3504193748813123	not_mentioned		not_mentioned	correct	ok	not_mentioned	released	unavailable
Haiku 4.5	imcs21	calibration	10139871	symptom_150	10139871	0.003945	2.3504193748813123	not_mentioned		not_mentioned	correct	ok	not_mentioned	released	unavailable
Haiku 4.5	imcs21	calibration	10139871	symptom_151	10139871	0.003945	2.3504193748813123	not_mentioned		not_mentioned	correct	ok	not_mentioned	released	unavailable
Haiku 4.5	imcs21	calibration	10139871	symptom_152	10139871	0.003945	2.3504193748813123	not_mentioned		not_mentioned	correct	ok	not_mentioned	released	unavailable
Haiku 4.5	imcs21	calibration	10139871	symptom_153	10139871	0.003945	2.3504193748813123	not_mentioned		not_mentioned	correct	ok	not_mentioned	released	unavailable
Haiku 4.5	imcs21	calibration	10139871	symptom_154	10139871	0.003945	2.3504193748813123	not_mentioned		not_mentioned	correct	ok	not_mentioned	released	unavailable
Haiku 4.5	imcs21	calibration	10139871	symptom_155	10139871	0.003945	2.3504193748813123	not_mentioned		not_mentioned	correct	ok	not_mentioned	released	unavailable
Haiku 4.5	imcs21	calibration	10139871	symptom_156	10139871	0.003945	2.3504193748813123	not_mentioned		not_mentioned	correct	ok	not_mentioned	released	unavailable
Haiku 4.5	imcs21	calibration	10139871	symptom_157	10139871	0.003945	2.3504193748813123	not_mentioned		not_mentioned	correct	ok	not_mentioned	released	unavailable
Haiku 4.5	imcs21	calibration	10139871	symptom_158	10139871	0.003945	2.3504193748813123	not_mentioned		not_mentioned	correct	ok	not_mentioned	released	unavailable
Haiku 4.5	imcs21	calibration	10139871	symptom_159	10139871	0.003945	2.3504193748813123	not_mentioned		not_mentioned	correct	ok	not_mentioned	released	unavailable
Haiku 4.5	imcs21	calibration	10139871	symptom_160	10139871	0.003945	2.3504193748813123	not_mentioned		not_mentioned	correct	ok	not_mentioned	released	unavailable
Haiku 4.5	imcs21	calibration	10139871	symptom_161	10139871	0.003945	2.3504193748813123	not_mentioned		not_mentioned	correct	ok	not_mentioned	released	unavailable
Haiku 4.5	imcs21	calibration	10139871	symptom_162	10139871	0.003945	2.3504193748813123	not_mentioned		not_mentioned	correct	ok	not_mentioned	released	unavailable
Haiku 4.5	imcs21	calibration	10139871	symptom_163	10139871	0.003945	2.3504193748813123	not_mentioned		not_mentioned	correct	ok	not_mentioned	released	unavailable
Haiku 4.5	imcs21	calibration	10139871	symptom_164	10139871	0.003945	2.3504193748813123	not_mentioned		not_mentioned	correct	ok	not_mentioned	released	unavailable
Haiku 4.5	imcs21	calibration	10139871	symptom_165	10139871	0.003945	2.3504193748813123	not_mentioned		not_mentioned	correct	ok	not_mentioned	released	unavailable
Haiku 4.5	imcs21	calibration	10139871	symptom_166	10139871	0.003945	2.3504193748813123	not_mentioned		not_mentioned	correct	ok	not_mentioned	released	unavailable
Haiku 4.5	imcs21	calibration	10139871	symptom_167	10139871	0.003945	2.3504193748813123	not_mentioned		not_mentioned	correct	ok	not_mentioned	released	unavailable
Haiku 4.5	imcs21	calibration	10139871	symptom_168	10139871	0.003945	2.3504193748813123	not_mentioned		not_mentioned	correct	ok	not_mentioned	released	unavailable
Haiku 4.5	imcs21	calibration	10139871	symptom_169	10139871	0.003945	2.3504193748813123	not_mentioned		not_mentioned	correct	ok	not_mentioned	released	unavailable
Haiku 4.5	imcs21	calibration	10139871	symptom_170	10139871	0.003945	2.3504193748813123	not_mentioned		not_mentioned	correct	ok	not_mentioned	released	unavailable
Haiku 4.5	imcs21	calibration	10139871	symptom_171	10139871	0.003945	2.3504193748813123	not_mentioned		not_mentioned	correct	ok	not_mentioned	released	unavailable
Haiku 4.5	imcs21	calibration	10139871	symptom_172	10139871	0.003945	2.3504193748813123	not_mentioned		not_mentioned	correct	ok	not_mentioned	released	unavailable
Haiku 4.5	imcs21	calibration	10139871	symptom_173	10139871	0.003945	2.3504193748813123	not_mentioned		not_mentioned	correct	ok	not_mentioned	released	unavailable
Haiku 4.5	imcs21	calibration	10139871	symptom_174	10139871	0.003945	2.3504193748813123	not_mentioned		not_mentioned	correct	ok	not_mentioned	released	unavailable
Haiku 4.5	imcs21	calibration	10139871	symptom_175	10139871	0.003945	2.3504193748813123	not_mentioned		not_mentioned	correct	ok	not_mentioned	released	unavailable
Haiku 4.5	imcs21	calibration	10139871	symptom_176	10139871	0.003945	2.3504193748813123	not_mentioned		not_mentioned	correct	ok	not_mentioned	released	unavailable
Haiku 4.5	imcs21	calibration	10139871	symptom_177	10139871	0.003945	2.3504193748813123	not_mentioned		not_mentioned	correct	ok	not_mentioned	released	unavailable
Haiku 4.5	imcs21	calibration	10139871	symptom_178	10139871	0.003945	2.3504193748813123	not_mentioned		not_mentioned	correct	ok	not_mentioned	released	unavailable
Haiku 4.5	imcs21	calibration	10139871	symptom_179	10139871	0.003945	2.3504193748813123	not_mentioned		not_mentioned	correct	ok	not_mentioned	released	unavailable
Haiku 4.5	imcs21	calibration	10139871	symptom_180	10139871	0.003945	2.3504193748813123	not_mentioned		not_mentioned	correct	ok	not_mentioned	released	unavailable
Haiku 4.5	imcs21	calibration	10139871	symptom_181	10139871	0.003945	2.3504193748813123	not_mentioned		not_mentioned	correct	ok	not_mentioned	released	unavailable
Haiku 4.5	imcs21	calibration	10139871	symptom_182	10139871	0.003945	2.3504193748813123	not_mentioned		not_mentioned	correct	ok	not_mentioned	released	unavailable
Haiku 4.5	imcs21	calibration	10139871	symptom_183	10139871	0.003945	2.3504193748813123	not_mentioned		not_mentioned	correct	ok	not_mentioned	released	unavailable
Haiku 4.5	imcs21	calibration	10139871	symptom_184	10139871	0.003945	2.3504193748813123	not_mentioned		not_mentioned	correct	ok	not_mentioned	released	unavailable
Haiku 4.5	imcs21	calibration	10139871	symptom_185	10139871	0.003945	2.3504193748813123	not_mentioned		not_mentioned	correct	ok	not_mentioned	released	unavailable
Haiku 4.5	imcs21	calibration	10139871	symptom_186	10139871	0.003945	2.3504193748813123	not_mentioned		not_mentioned	correct	ok	not_mentioned	released	unavailable
Haiku 4.5	imcs21	calibration	10139871	symptom_187	10139871	0.003945	2.3504193748813123	not_mentioned		not_mentioned	correct	ok	not_mentioned	released	unavailable
Haiku 4.5	imcs21	calibration	10139871	symptom_188	10139871	0.003945	2.3504193748813123	not_mentioned		not_mentioned	correct	ok	not_mentioned	released	unavailable
Haiku 4.5	imcs21	calibration	10139871	symptom_189	10139871	0.003945	2.3504193748813123	not_mentioned		not_mentioned	correct	ok	not_mentioned	released	unavailable
Haiku 4.5	imcs21	calibration	10139871	symptom_190	10139871	0.003945	2.3504193748813123	not_mentioned		not_mentioned	correct	ok	not_mentioned	released	unavailable
Haiku 4.5	imcs21	calibration	10139871	symptom_191	10139871	0.003945	2.3504193748813123	not_mentioned		not_mentioned	correct	ok	not_mentioned	released	unavailable
Haiku 4.5	imcs21	calibration	10139871	symptom_192	10139871	0.003945	2.3504193748813123	not_mentioned		not_mentioned	correct	ok	not_mentioned	released	unavailable
Haiku 4.5	imcs21	calibration	10139871	symptom_193	10139871	0.003945	2.3504193748813123	not_mentioned		not_mentioned	correct	ok	not_mentioned	released	unavailable
Haiku 4.5	imcs21	calibration	10139871	symptom_194	10139871	0.003945	2.3504193748813123	not_mentioned		not_mentioned	correct	ok	not_mentioned	released	unavailable
Haiku 4.5	imcs21	calibration	10139871	symptom_195	10139871	0.003945	2.3504193748813123	not_mentioned		not_mentioned	correct	ok	not_mentioned	released	unavailable
Haiku 4.5	imcs21	calibration	10139871	symptom_196	10139871	0.003945	2.3504193748813123	not_mentioned		not_mentioned	correct	ok	not_mentioned	released	unavailable
Haiku 4.5	imcs21	calibration	10139871	symptom_197	10139871	0.003945	2.3504193748813123	not_mentioned		not_mentioned	correct	ok	not_mentioned	released	unavailable
Haiku 4.5	imcs21	calibration	10139871	symptom_198	10139871	0.003945	2.3504193748813123	not_mentioned		not_mentioned	correct	ok	not_mentioned	released	unavailable
Haiku 4.5	imcs21	calibration	10139871	symptom_199	10139871	0.003945	2.3504193748813123	not_mentioned		not_mentioned	correct	ok	not_mentioned	released	unavailable
Haiku 4.5	imcs21	calibration	10139871	symptom_200	10139871	0.003945	2.3504193748813123	not_mentioned		not_mentioned	correct	ok	not_mentioned	released	unavailable
Haiku 4.5	imcs21	calibration	10139871	symptom_201	10139871	0.003945	2.3504193748813123	not_mentioned		not_mentioned	correct	ok	not_mentioned	released	unavailable
Haiku 4.5	imcs21	calibration	10139871	symptom_202	10139871	0.003945	2.3504193748813123	not_mentioned		not_mentioned	correct	ok	not_mentioned	released	unavailable
Haiku 4.5	imcs21	calibration	10139871	symptom_203	10139871	0.003945	2.3504193748813123	not_mentioned		not_mentioned	correct	ok	not_mentioned	released	unavailable
Haiku 4.5	imcs21	calibration	10139871	symptom_204	10139871	0.003945	2.3504193748813123	not_mentioned		not_mentioned	correct	ok	not_mentioned	released	unavailable
Haiku 4.5	imcs21	calibration	10139871	symptom_205	10139871	0.003945	2.3504193748813123	not_mentioned		not_mentioned	correct	ok	not_mentioned	released	unavailable
Haiku 4.5	imcs21	calibration	10139871	symptom_206	10139871	0.003945	2.3504193748813123	not_mentioned		not_mentioned	correct	ok	not_mentioned	released	unavailable
Haiku 4.5	imcs21	calibration	10139871	symptom_207	10139871	0.003945	2.3504193748813123	not_mentioned		not_mentioned	correct	ok	not_mentioned	released	unavailable
Haiku 4.5	imcs21	calibration	10139871	symptom_208	10139871	0.003945	2.3504193748813123	not_mentioned		not_mentioned	correct	ok	not_mentioned	released	unavailable
Haiku 4.5	imcs21	calibration	10139871	symptom_209	10139871	0.003945	2.3504193748813123	not_mentioned		not_mentioned	correct	ok	not_mentioned	released	unavailable
Haiku 4.5	imcs21	calibration	10139871	symptom_210	10139871	0.003945	2.3504193748813123	not_mentioned		not_mentioned	correct	ok	not_mentioned	released	unavailable
Haiku 4.5	imcs21	calibration	10139871	symptom_211	10139871	0.003945	2.3504193748813123	not_mentioned		not_mentioned	correct	ok	not_mentioned	released	unavailable
Haiku 4.5	imcs21	calibration	10139871	symptom_212	10139871	0.003945	2.3504193748813123	not_mentioned		not_mentioned	correct	ok	not_mentioned	released	unavailable
Haiku 4.5	imcs21	calibration	10139871	symptom_213	10139871	0.003945	2.3504193748813123	not_mentioned		not_mentioned	correct	ok	not_mentioned	released	unavailable
Haiku 4.5	imcs21	calibration	10139871	symptom_214	10139871	0.003945	2.3504193748813123	not_mentioned		not_mentioned	correct	ok	not_mentioned	released	unavailable
Haiku 4.5	imcs21	calibration	10139871	symptom_215	10139871	0.003945	2.3504193748813123	not_mentioned		not_mentioned	correct	ok	not_mentioned	released	unavailable
Haiku 4.5	imcs21	calibration	10139871	symptom_216	10139871	0.003945	2.3504193748813123	not_mentioned		not_mentioned	correct	ok	not_mentioned	released	unavailable
Haiku 4.5	imcs21	calibration	10139871	symptom_217	10139871	0.003945	2.3504193748813123	not_mentioned		not_mentioned	correct	ok	not_mentioned	released	unavailable
Haiku 4.5	imcs21	calibration	10139871	symptom_218	10139871	0.003945	2.3504193748813123	not_mentioned		not_mentioned	correct	ok	not_mentioned	released	unavailable
Haiku 4.5	imcs21	calibration	10139871	symptom_219	10139871	0.003945	2.3504193748813123	not_mentioned		not_mentioned	correct	ok	not_mentioned	released	unavailable
Haiku 4.5	imcs21	calibration	10139871	symptom_220	10139871	0.003945	2.3504193748813123	not_mentioned		not_mentioned	correct	ok	not_mentioned	released	unavailable
Haiku 4.5	imcs21	calibration	10139871	symptom_221	10139871	0.003945	2.3504193748813123	not_mentioned		not_mentioned	correct	ok	not_mentioned	released	unavailable
Haiku 4.5	imcs21	calibration	10139871	symptom_222	10139871	0.003945	2.3504193748813123	not_mentioned		not_mentioned	correct	ok	not_mentioned	released	unavailable
Haiku 4.5	imcs21	calibration	10139871	symptom_223	10139871	0.003945	2.3504193748813123	not_mentioned		not_mentioned	correct	ok	not_mentioned	released	unavailable
Haiku 4.5	imcs21	calibration	10139871	symptom_224	10139871	0.003945	2.3504193748813123	not_mentioned		not_mentioned	correct	ok	not_mentioned	released	unavailable
Haiku 4.5	imcs21	calibration	10139871	symptom_225	10139871	0.003945	2.3504193748813123	not_mentioned		not_mentioned	correct	ok	not_mentioned	released	unavailable
Haiku 4.5	imcs21	calibration	10139871	symptom_226	10139871	0.003945	2.3504193748813123	not_mentioned		not_mentioned	correct	ok	not_mentioned	released	unavailable
Haiku 4.5	imcs21	calibration	10139871	symptom_227	10139871	0.003945	2.3504193748813123	not_mentioned		not_mentioned	correct	ok	not_mentioned	released	unavailable
Haiku 4.5	imcs21	calibration	10139871	symptom_228	10139871	0.003945	2.3504193748813123	not_mentioned		not_mentioned	correct	ok	not_mentioned	released	unavailable
Haiku 4.5	imcs21	calibration	10139871	symptom_229	10139871	0.003945	2.3504193748813123	not_mentioned		not_mentioned	correct	ok	not_mentioned	released	unavailable
Haiku 4.5	imcs21	calibration	10139871	symptom_230	10139871	0.003945	2.3504193748813123	not_mentioned		not_mentioned	correct	ok	not_mentioned	released	unavailable
Haiku 4.5	imcs21	calibration	10139871	symptom_231	10139871	0.003945	2.3504193748813123	not_mentioned		not_mentioned	correct	ok	not_mentioned	released	unavailable
Haiku 4.5	imcs21	calibration	10139871	symptom_232	10139871	0.003945	2.3504193748813123	not_mentioned		not_mentioned	correct	ok	not_mentioned	released	unavailable
Haiku 4.5	imcs21	calibration	10139871	symptom_233	10139871	0.003945	2.3504193748813123	not_mentioned		not_mentioned	correct	ok	not_mentioned	released	unavailable
Haiku 4.5	imcs21	calibration	10139871	symptom_234	10139871	0.003945	2.3504193748813123	not_mentioned		not_mentioned	correct	ok	not_mentioned	released	unavailable
Haiku 4.5	imcs21	calibration	10139871	symptom_235	10139871	0.003945	2.3504193748813123	not_mentioned		not_mentioned	correct	ok	not_mentioned	released	unavailable
Haiku 4.5	imcs21	calibration	10139871	symptom_236	10139871	0.003945	2.3504193748813123	not_mentioned		not_mentioned	correct	ok	not_mentioned	released	unavailable
Haiku 4.5	imcs21	calibration	10139871	symptom_237	10139871	0.003945	2.3504193748813123	not_mentioned		not_mentioned	correct	ok	not_mentioned	released	unavailable
Haiku 4.5	imcs21	calibration	10139871	symptom_238	10139871	0.003945	2.3504193748813123	not_mentioned		not_mentioned	correct	ok	not_mentioned	released	unavailable
Haiku 4.5	imcs21	calibration	10139871	symptom_239	10139871	0.003945	2.3504193748813123	not_mentioned		not_mentioned	correct	ok	not_mentioned	released	unavailable
Haiku 4.5	imcs21	calibration	10139871	symptom_240	10139871	0.003945	2.3504193748813123	not_mentioned		not_mentioned	correct	ok	not_mentioned	released	unavailable
Haiku 4.5	imcs21	calibration	10139871	symptom_241	10139871	0.003945	2.3504193748813123	not_mentioned		not_mentioned	correct	ok	not_mentioned	released	unavailable
Haiku 4.5	imcs21	calibration	10139871	symptom_242	10139871	0.003945	2.3504193748813123	not_mentioned		not_mentioned	correct	ok	not_mentioned	released	unavailable
Haiku 4.5	imcs21	calibration	10139871	symptom_243	10139871	0.003945	2.3504193748813123	not_mentioned		not_mentioned	correct	ok	not_mentioned	released	unavailable
Haiku 4.5	imcs21	calibration	10139871	symptom_244	10139871	0.003945	2.3504193748813123	not_mentioned		not_mentioned	correct	ok	not_mentioned	released	unavailable
Haiku 4.5	imcs21	calibration	10139871	symptom_245	10139871	0.003945	2.3504193748813123	not_mentioned		not_mentioned	correct	ok	not_mentioned	released	unavailable
Haiku 4.5	imcs21	calibration	10139871	symptom_246	10139871	0.003945	2.3504193748813123	not_mentioned		not_mentioned	correct	ok	not_mentioned	released	unavailable
Haiku 4.5	imcs21	calibration	10139871	symptom_247	10139871	0.003945	2.3504193748813123	not_mentioned		not_mentioned	correct	ok	not_mentioned	released	unavailable
Haiku 4.5	imcs21	calibration	10139871	symptom_248	10139871	0.003945	2.3504193748813123	not_mentioned		not_mentioned	correct	ok	not_mentioned	released	unavailable
Haiku 4.5	imcs21	calibration	10139871	symptom_249	10139871	0.003945	2.3504193748813123	not_mentioned		not_mentioned	correct	ok	not_mentioned	released	unavailable
Haiku 4.5	imcs21	calibration	10139871	symptom_250	10139871	0.003945	2.3504193748813123	not_mentioned		not_mentioned	correct	ok	not_mentioned	released	unavailable
Haiku 4.5	imcs21	calibration	10139871	symptom_251	10139871	0.003945	2.3504193748813123	not_mentioned		not_mentioned	correct	ok	not_mentioned	released	unavailable
Haiku 4.5	imcs21	calibration	10139871	symptom_252	10139871	0.003945	2.3504193748813123	not_mentioned		not_mentioned	correct	ok	not_mentioned	released	unavailable
Haiku 4.5	imcs21	calibration	10139871	symptom_253	10139871	0.003945	2.3504193748813123	not_mentioned		not_mentioned	correct	ok	not_mentioned	released	unavailable
Haiku 4.5	imcs21	calibration	10139871	symptom_254	10139871	0.003945	2.3504193748813123	not_mentioned		not_mentioned	correct	ok	not_mentioned	released	unavailable
Haiku 4.5	imcs21	calibration	10139871	symptom_255	10139871	0.003945	2.3504193748813123	not_mentioned		not_mentioned	correct	ok	not_mentioned	released	unavailable
Haiku 4.5	imcs21	calibration	10139871	symptom_256	10139871	0.003945	2.3504193748813123	not_mentioned		not_mentioned	correct	ok	not_mentioned	released	unavailable
Haiku 4.5	imcs21	calibration	10139871	symptom_257	10139871	0.003945	2.3504193748813123	not_mentioned		not_mentioned	correct	ok	not_mentioned	released	unavailable
Haiku 4.5	imcs21	calibration	10139871	symptom_258	10139871	0.003945	2.3504193748813123	not_mentioned		not_mentioned	correct	ok	not_mentioned	released	unavailable
Haiku 4.5	imcs21	calibration	10139871	symptom_259	10139871	0.003945	2.3504193748813123	not_mentioned		not_mentioned	correct	ok	not_mentioned	released	unavailable
Haiku 4.5	imcs21	calibration	10139871	symptom_260	10139871	0.003945	2.3504193748813123	not_mentioned		not_mentioned	correct	ok	not_mentioned	released	unavailable
Haiku 4.5	imcs21	calibration	10139871	symptom_261	10139871	0.003945	2.3504193748813123	not_mentioned		not_mentioned	correct	ok	not_mentioned	released	unavailable
Haiku 4.5	imcs21	calibration	10139871	symptom_262	10139871	0.003945	2.3504193748813123	not_mentioned		not_mentioned	correct	ok	not_mentioned	released	unavailable
Haiku 4.5	imcs21	calibration	10139871	symptom_263	10139871	0.003945	2.3504193748813123	not_mentioned		not_mentioned	correct	ok	not_mentioned	released	unavailable
Haiku 4.5	imcs21	calibration	10139871	symptom_264	10139871	0.003945	2.3504193748813123	not_mentioned		not_mentioned	correct	ok	not_mentioned	released	unavailable
Haiku 4.5	imcs21	calibration	10139871	symptom_265	10139871	0.003945	2.3504193748813123	not_mentioned		not_mentioned	correct	ok	not_mentioned	released	unavailable
Haiku 4.5	imcs21	calibration	10139871	symptom_266	10139871	0.003945	2.3504193748813123	not_mentioned		not_mentioned	correct	ok	not_mentioned	released	unavailable
Haiku 4.5	imcs21	calibration	10139871	symptom_267	10139871	0.003945	2.3504193748813123	not_mentioned		not_mentioned	correct	ok	not_mentioned	released	unavailable
Haiku 4.5	imcs21	calibration	10139871	symptom_268	10139871	0.003945	2.3504193748813123	not_mentioned		not_mentioned	correct	ok	not_mentioned	released	unavailable
Haiku 4.5	imcs21	calibration	10139871	symptom_269	10139871	0.003945	2.3504193748813123	not_mentioned		not_mentioned	correct	ok	not_mentioned	released	unavailable
Haiku 4.5	imcs21	calibration	10139871	symptom_270	10139871	0.003945	2.3504193748813123	not_mentioned		not_mentioned	correct	ok	not_mentioned	released	unavailable
Haiku 4.5	imcs21	calibration	10139871	symptom_271	10139871	0.003945	2.3504193748813123	not_mentioned		not_mentioned	correct	ok	not_mentioned	released	unavailable
Haiku 4.5	imcs21	calibration	10139871	symptom_272	10139871	0.003945	2.3504193748813123	not_mentioned		not_mentioned	correct	ok	not_mentioned	released	unavailable
Haiku 4.5	imcs21	calibration	10139871	symptom_273	10139871	0.003945	2.3504193748813123	not_mentioned		not_mentioned	correct	ok	not_mentioned	released	unavailable
Haiku 4.5	imcs21	calibration	10139871	symptom_274	10139871	0.003945	2.3504193748813123	not_mentioned		not_mentioned	correct	ok	not_mentioned	released	unavailable
Haiku 4.5	imcs21	calibration	10139871	symptom_275	10139871	0.003945	2.3504193748813123	not_mentioned		not_mentioned	correct	ok	not_mentioned	released	unavailable
Haiku 4.5	imcs21	calibration	10139871	symptom_276	10139871	0.003945	2.3504193748813123	not_mentioned		not_mentioned	correct	ok	not_mentioned	released	unavailable
Haiku 4.5	imcs21	calibration	10139871	symptom_277	10139871	0.003945	2.3504193748813123	not_mentioned		not_mentioned	correct	ok	not_mentioned	released	unavailable
Haiku 4.5	imcs21	calibration	10139871	symptom_278	10139871	0.003945	2.3504193748813123	not_mentioned		not_mentioned	correct	ok	not_mentioned	released	unavailable
Haiku 4.5	imcs21	calibration	10139871	symptom_279	10139871	0.003945	2.3504193748813123	not_mentioned		not_mentioned	correct	ok	not_mentioned	released	unavailable
Haiku 4.5	imcs21	calibration	10139871	symptom_280	10139871	0.003945	2.3504193748813123	not_mentioned		not_mentioned	correct	ok	not_mentioned	released	unavailable
Haiku 4.5	imcs21	calibration	10139871	symptom_281	10139871	0.003945	2.3504193748813123	not_mentioned		not_mentioned	correct	ok	not_mentioned	released	unavailable
Haiku 4.5	imcs21	calibration	10139871	symptom_282	10139871	0.003945	2.3504193748813123	not_mentioned		not_mentioned	correct	ok	not_mentioned	released	unavailable
Haiku 4.5	imcs21	calibration	10139871	symptom_283	10139871	0.003945	2.3504193748813123	not_mentioned		not_mentioned	correct	ok	not_mentioned	released	unavailable
Haiku 4.5	imcs21	calibration	10139871	symptom_284	10139871	0.003945	2.3504193748813123	not_mentioned		not_mentioned	correct	ok	not_mentioned	released	unavailable
Haiku 4.5	imcs21	calibration	10139871	symptom_285	10139871	0.003945	2.3504193748813123	not_mentioned		not_mentioned	correct	ok	not_mentioned	released	unavailable
Haiku 4.5	imcs21	calibration	10139871	symptom_286	10139871	0.003945	2.3504193748813123	not_mentioned		not_mentioned	correct	ok	not_mentioned	released	unavailable
Haiku 4.5	imcs21	calibration	10139871	symptom_287	10139871	0.003945	2.3504193748813123	not_mentioned		not_mentioned	correct	ok	not_mentioned	released	unavailable
Haiku 4.5	imcs21	calibration	10139871	symptom_288	10139871	0.003945	2.3504193748813123	not_mentioned		not_mentioned	correct	ok	not_mentioned	released	unavailable
Haiku 4.5	imcs21	calibration	10139871	symptom_289	10139871	0.003945	2.3504193748813123	not_mentioned		not_mentioned	correct	ok	not_mentioned	released	unavailable
Haiku 4.5	imcs21	calibration	10139871	symptom_290	10139871	0.003945	2.3504193748813123	not_mentioned		not_mentioned	correct	ok	not_mentioned	released	unavailable
Haiku 4.5	imcs21	calibration	10139871	symptom_291	10139871	0.003945	2.3504193748813123	not_mentioned		not_mentioned	correct	ok	not_mentioned	released	unavailable
Haiku 4.5	imcs21	calibration	10139871	symptom_292	10139871	0.003945	2.3504193748813123	not_mentioned		not_mentioned	correct	ok	not_mentioned	released	unavailable
Haiku 4.5	imcs21	calibration	10139871	symptom_293	10139871	0.003945	2.3504193748813123	not_mentioned		not_mentioned	correct	ok	not_mentioned	released	unavailable
Haiku 4.5	imcs21	calibration	10139871	symptom_294	10139871	0.003945	2.3504193748813123	not_mentioned		not_mentioned	correct	ok	not_mentioned	released	unavailable
Haiku 4.5	imcs21	calibration	10139871	symptom_295	10139871	0.003945	2.3504193748813123	not_mentioned		not_mentioned	correct	ok	not_mentioned	released	unavailable
Haiku 4.5	imcs21	calibration	10139871	symptom_296	10139871	0.003945	2.3504193748813123	not_mentioned		not_mentioned	correct	ok	not_mentioned	released	unavailable
Haiku 4.5	imcs21	calibration	10139871	symptom_297	10139871	0.003945	2.3504193748813123	not_mentioned		not_mentioned	correct	ok	not_mentioned	released	unavailable
Haiku 4.5	imcs21	calibration	10139871	symptom_298	10139871	0.003945	2.3504193748813123	not_mentioned		not_mentioned	correct	ok	not_mentioned	released	unavailable
Haiku 4.5	imcs21	calibration	10139871	symptom_299	10139871	0.003945	2.3504193748813123	not_mentioned		not_mentioned	correct	ok	not_mentioned	released	unavailable
Haiku 4.5	imcs21	calibration	10139871	symptom_300	10139871	0.003945	2.3504193748813123	not_mentioned		not_mentioned	correct	ok	not_mentioned	released	unavailable
Haiku 4.5	imcs21	calibration	10139871	symptom_301	10139871	0.003945	2.3504193748813123	not_mentioned		not_mentioned	correct	ok	not_mentioned	released	unavailable
Haiku 4.5	imcs21	calibration	10139871	symptom_302	10139871	0.003945	2.3504193748813123	not_mentioned		not_mentioned	correct	ok	not_mentioned	released	unavailable
Haiku 4.5	imcs21	calibration	10139871	symptom_303	10139871	0.003945	2.3504193748813123	not_mentioned		not_mentioned	correct	ok	not_mentioned	released	unavailable
Haiku 4.5	imcs21	calibration	10139871	symptom_304	10139871	0.003945	2.3504193748813123	not_mentioned		not_mentioned	correct	ok	not_mentioned	released	unavailable
Haiku 4.5	imcs21	calibration	10139871	symptom_305	10139871	0.003945	2.3504193748813123	not_mentioned		not_mentioned	correct	ok	not_mentioned	released	unavailable
Haiku 4.5	imcs21	calibration	10139871	symptom_306	10139871	0.003945	2.3504193748813123	not_mentioned		not_mentioned	correct	ok	not_mentioned	released	unavailable
Haiku 4.5	imcs21	calibration	10139871	symptom_307	10139871	0.003945	2.3504193748813123	not_mentioned		not_mentioned	correct	ok	not_mentioned	released	unavailable
Haiku 4.5	imcs21	calibration	10139871	symptom_308	10139871	0.003945	2.3504193748813123	not_mentioned		not_mentioned	correct	ok	not_mentioned	released	unavailable
Haiku 4.5	imcs21	calibration	10139871	symptom_309	10139871	0.003945	2.3504193748813123	not_mentioned		not_mentioned	correct	ok	not_mentioned	released	unavailable
Haiku 4.5	imcs21	calibration	10139871	symptom_310	10139871	0.003945	2.3504193748813123	not_mentioned		not_mentioned	correct	ok	not_mentioned	released	unavailable
Haiku 4.5	imcs21	calibration	10139871	symptom_311	10139871	0.003945	2.3504193748813123	not_mentioned		not_mentioned	correct	ok	not_mentioned	released	unavailable
Haiku 4.5	imcs21	calibration	10139871	symptom_312	10139871	0.003945	2.3504193748813123	not_mentioned		not_mentioned	correct	ok	not_mentioned	released	unavailable
Haiku 4.5	imcs21	calibration	10139871	symptom_313	10139871	0.003945	2.3504193748813123	not_mentioned		not_mentioned	correct	ok	not_mentioned	released	unavailable
Haiku 4.5	imcs21	calibration	10139871	symptom_314	10139871	0.003945	2.3504193748813123	not_mentioned		not_mentioned	correct	ok	not_mentioned	released	unavailable
Haiku 4.5	imcs21	calibration	10139871	symptom_315	10139871	0.003945	2.3504193748813123	not_mentioned		not_mentioned	correct	ok	not_mentioned	released	unavailable
Haiku 4.5	imcs21	calibration	10139871	symptom_316	10139871	0.003945	2.3504193748813123	not_mentioned		not_mentioned	correct	ok	not_mentioned	released	unavailable
Haiku 4.5	imcs21	calibration	10139871	symptom_317	10139871	0.003945	2.3504193748813123	not_mentioned		not_mentioned	correct	ok	not_mentioned	released	unavailable
Haiku 4.5	imcs21	calibration	10139871	symptom_318	10139871	0.003945	2.3504193748813123	not_mentioned		not_mentioned	correct	ok	not_mentioned	released	unavailable
Haiku 4.5	imcs21	calibration	10139871	symptom_319	10139871	0.003945	2.3504193748813123	not_mentioned		not_mentioned	correct	ok	not_mentioned	released	unavailable
Haiku 4.5	imcs21	calibration	10139871	symptom_320	10139871	0.003945	2.3504193748813123	not_mentioned		not_mentioned	correct	ok	not_mentioned	released	unavailable
Haiku 4.5	imcs21	calibration	10139871	symptom_321	10139871	0.003945	2.3504193748813123	not_mentioned		not_mentioned	correct	ok	not_mentioned	released	unavailable
Haiku 4.5	imcs21	calibration	10139871	symptom_322	10139871	0.003945	2.3504193748813123	not_mentioned		not_mentioned	correct	ok	not_mentioned	released	unavailable
Haiku 4.5	imcs21	calibration	10139871	symptom_323	10139871	0.003945	2.3504193748813123	not_mentioned		not_mentioned	correct	ok	not_mentioned	released	unavailable
Haiku 4.5	imcs21	calibration	10139871	symptom_324	10139871	0.003945	2.3504193748813123	not_mentioned		not_mentioned	correct	ok	not_mentioned	released	unavailable
Haiku 4.5	imcs21	calibration	10139871	symptom_325	10139871	0.003945	2.3504193748813123	not_mentioned		not_mentioned	correct	ok	not_mentioned	released	unavailable
Haiku 4.5	imcs21	calibration	10139871	symptom_326	10139871	0.003945	2.3504193748813123	not_mentioned		not_mentioned	correct	ok	not_mentioned	released	unavailable
Haiku 4.5	imcs21	calibration	10139871	symptom_327	10139871	0.003945	2.3504193748813123	not_mentioned		not_mentioned	correct	ok	not_mentioned	released	unavailable
Haiku 4.5	imcs21	calibration	10139871	symptom_328	10139871	0.003945	2.3504193748813123	not_mentioned		not_mentioned	correct	ok	not_mentioned	released	unavailable
Haiku 4.5	imcs21	calibration	10139871	symptom_329	10139871	0.003945	2.3504193748813123	not_mentioned		not_mentioned	correct	ok	not_mentioned	released	unavailable
Haiku 4.5	imcs21	calibration	10139871	symptom_330	10139871	0.003945	2.3504193748813123	not_mentioned		not_mentioned	correct	ok	not_mentioned	released	unavailable
Haiku 4.5	imcs21	calibration	10140153	symptom_000	10140153	0.004712	2.1474919167812914			not_mentioned	incorrect	failed	not_mentioned	released	unavailable
Haiku 4.5	imcs21	calibration	10140153	symptom_001	10140153	0.004712	2.1474919167812914			not_mentioned	incorrect	failed	not_mentioned	released	unavailable
Haiku 4.5	imcs21	calibration	10140153	symptom_002	10140153	0.004712	2.1474919167812914			not_mentioned	incorrect	failed	not_mentioned	released	unavailable
Haiku 4.5	imcs21	calibration	10140153	symptom_003	10140153	0.004712	2.1474919167812914			not_mentioned	incorrect	failed	not_mentioned	released	unavailable
Haiku 4.5	imcs21	calibration	10140153	symptom_004	10140153	0.004712	2.1474919167812914			positive	incorrect	failed	positive	released	unavailable
Haiku 4.5	imcs21	calibration	10140153	symptom_005	10140153	0.004712	2.1474919167812914			not_mentioned	incorrect	failed	not_mentioned	released	unavailable
Haiku 4.5	imcs21	calibration	10140153	symptom_006	10140153	0.004712	2.1474919167812914			not_mentioned	incorrect	failed	not_mentioned	released	unavailable
Haiku 4.5	imcs21	calibration	10140153	symptom_007	10140153	0.004712	2.1474919167812914			not_mentioned	incorrect	failed	not_mentioned	released	unavailable
Haiku 4.5	imcs21	calibration	10140153	symptom_008	10140153	0.004712	2.1474919167812914			positive	incorrect	failed	positive	released	unavailable
Haiku 4.5	imcs21	calibration	10140153	symptom_009	10140153	0.004712	2.1474919167812914			not_mentioned	incorrect	failed	not_mentioned	released	unavailable
Haiku 4.5	imcs21	calibration	10140153	symptom_010	10140153	0.004712	2.1474919167812914			not_mentioned	incorrect	failed	not_mentioned	released	unavailable
Haiku 4.5	imcs21	calibration	10140153	symptom_011	10140153	0.004712	2.1474919167812914			not_mentioned	incorrect	failed	not_mentioned	released	unavailable
Haiku 4.5	imcs21	calibration	10140153	symptom_012	10140153	0.004712	2.1474919167812914			not_mentioned	incorrect	failed	not_mentioned	released	unavailable
Haiku 4.5	imcs21	calibration	10140153	symptom_013	10140153	0.004712	2.1474919167812914			not_mentioned	incorrect	failed	not_mentioned	released	unavailable
Haiku 4.5	imcs21	calibration	10140153	symptom_014	10140153	0.004712	2.1474919167812914			not_mentioned	incorrect	failed	not_mentioned	released	unavailable
Haiku 4.5	imcs21	calibration	10140153	symptom_015	10140153	0.004712	2.1474919167812914			not_mentioned	incorrect	failed	not_mentioned	released	unavailable
Haiku 4.5	imcs21	calibration	10140153	symptom_016	10140153	0.004712	2.1474919167812914			not_mentioned	incorrect	failed	not_mentioned	released	unavailable
Haiku 4.5	imcs21	calibration	10140153	symptom_017	10140153	0.004712	2.1474919167812914			not_mentioned	incorrect	failed	not_mentioned	released	unavailable
Haiku 4.5	imcs21	calibration	10140153	symptom_018	10140153	0.004712	2.1474919167812914			not_mentioned	incorrect	failed	not_mentioned	released	unavailable
Haiku 4.5	imcs21	calibration	10140153	symptom_019	10140153	0.004712	2.1474919167812914			not_mentioned	incorrect	failed	not_mentioned	released	unavailable
Haiku 4.5	imcs21	calibration	10140153	symptom_020	10140153	0.004712	2.1474919167812914			not_mentioned	incorrect	failed	not_mentioned	released	unavailable
Haiku 4.5	imcs21	calibration	10140153	symptom_021	10140153	0.004712	2.1474919167812914			not_mentioned	incorrect	failed	not_mentioned	released	unavailable
Haiku 4.5	imcs21	calibration	10140153	symptom_022	10140153	0.004712	2.1474919167812914			not_mentioned	incorrect	failed	not_mentioned	released	unavailable
Haiku 4.5	imcs21	calibration	10140153	symptom_023	10140153	0.004712	2.1474919167812914			not_mentioned	incorrect	failed	not_mentioned	released	unavailable
Haiku 4.5	imcs21	calibration	10140153	symptom_024	10140153	0.004712	2.1474919167812914			not_mentioned	incorrect	failed	not_mentioned	released	unavailable
Haiku 4.5	imcs21	calibration	10140153	symptom_025	10140153	0.004712	2.1474919167812914			not_mentioned	incorrect	failed	not_mentioned	released	unavailable
Haiku 4.5	imcs21	calibration	10140153	symptom_026	10140153	0.004712	2.1474919167812914			not_mentioned	incorrect	failed	not_mentioned	released	unavailable
Haiku 4.5	imcs21	calibration	10140153	symptom_027	10140153	0.004712	2.1474919167812914			not_mentioned	incorrect	failed	not_mentioned	released	unavailable
Haiku 4.5	imcs21	calibration	10140153	symptom_028	10140153	0.004712	2.1474919167812914			not_mentioned	incorrect	failed	not_mentioned	released	unavailable
Haiku 4.5	imcs21	calibration	10140153	symptom_029	10140153	0.004712	2.1474919167812914			not_mentioned	incorrect	failed	not_mentioned	released	unavailable
Haiku 4.5	imcs21	calibration	10140153	symptom_030	10140153	0.004712	2.1474919167812914			not_mentioned	incorrect	failed	not_mentioned	released	unavailable
Haiku 4.5	imcs21	calibration	10140153	symptom_031	10140153	0.004712	2.1474919167812914			not_mentioned	incorrect	failed	not_mentioned	released	unavailable
Haiku 4.5	imcs21	calibration	10140153	symptom_032	10140153	0.004712	2.1474919167812914			not_mentioned	incorrect	failed	not_mentioned	released	unavailable
Haiku 4.5	imcs21	calibration	10140153	symptom_033	10140153	0.004712	2.1474919167812914			not_mentioned	incorrect	failed	not_mentioned	released	unavailable
Haiku 4.5	imcs21	calibration	10140153	symptom_034	10140153	0.004712	2.1474919167812914			not_mentioned	incorrect	failed	not_mentioned	released	unavailable
Haiku 4.5	imcs21	calibration	10140153	symptom_035	10140153	0.004712	2.1474919167812914			not_mentioned	incorrect	failed	not_mentioned	released	unavailable
Haiku 4.5	imcs21	calibration	10140153	symptom_036	10140153	0.004712	2.1474919167812914			not_mentioned	incorrect	failed	not_mentioned	released	unavailable
Haiku 4.5	imcs21	calibration	10140153	symptom_037	10140153	0.004712	2.1474919167812914			positive	incorrect	failed	positive	released	unavailable
Haiku 4.5	imcs21	calibration	10140153	symptom_038	10140153	0.004712	2.1474919167812914			not_mentioned	incorrect	failed	not_mentioned	released	unavailable
Haiku 4.5	imcs21	calibration	10140153	symptom_039	10140153	0.004712	2.1474919167812914			not_mentioned	incorrect	failed	not_mentioned	released	unavailable
Haiku 4.5	imcs21	calibration	10140153	symptom_040	10140153	0.004712	2.1474919167812914			not_mentioned	incorrect	failed	not_mentioned	released	unavailable
Haiku 4.5	imcs21	calibration	10140153	symptom_041	10140153	0.004712	2.1474919167812914			not_mentioned	incorrect	failed	not_mentioned	released	unavailable
Haiku 4.5	imcs21	calibration	10140153	symptom_042	10140153	0.004712	2.1474919167812914			not_mentioned	incorrect	failed	not_mentioned	released	unavailable
Haiku 4.5	imcs21	calibration	10140153	symptom_043	10140153	0.004712	2.1474919167812914			not_mentioned	incorrect	failed	not_mentioned	released	unavailable
Haiku 4.5	imcs21	calibration	10140153	symptom_044	10140153	0.004712	2.1474919167812914			not_mentioned	incorrect	failed	not_mentioned	released	unavailable
Haiku 4.5	imcs21	calibration	10140153	symptom_045	10140153	0.004712	2.1474919167812914			not_mentioned	incorrect	failed	not_mentioned	released	unavailable
Haiku 4.5	imcs21	calibration	10140153	symptom_046	10140153	0.004712	2.1474919167812914			not_mentioned	incorrect	failed	not_mentioned	released	unavailable
Haiku 4.5	imcs21	calibration	10140153	symptom_047	10140153	0.004712	2.1474919167812914			not_mentioned	incorrect	failed	not_mentioned	released	unavailable
Haiku 4.5	imcs21	calibration	10140153	symptom_048	10140153	0.004712	2.1474919167812914			not_mentioned	incorrect	failed	not_mentioned	released	unavailable
Haiku 4.5	imcs21	calibration	10140153	symptom_049	10140153	0.004712	2.1474919167812914			not_mentioned	incorrect	failed	not_mentioned	released	unavailable
Haiku 4.5	imcs21	calibration	10140153	symptom_050	10140153	0.004712	2.1474919167812914			not_mentioned	incorrect	failed	not_mentioned	released	unavailable
Haiku 4.5	imcs21	calibration	10140153	symptom_051	10140153	0.004712	2.1474919167812914			not_mentioned	incorrect	failed	not_mentioned	released	unavailable
Haiku 4.5	imcs21	calibration	10140153	symptom_052	10140153	0.004712	2.1474919167812914			not_mentioned	incorrect	failed	not_mentioned	released	unavailable
Haiku 4.5	imcs21	calibration	10140153	symptom_053	10140153	0.004712	2.1474919167812914			uncertain	incorrect	failed	uncertain	released	unavailable
Haiku 4.5	imcs21	calibration	10140153	symptom_054	10140153	0.004712	2.1474919167812914			not_mentioned	incorrect	failed	not_mentioned	released	unavailable
Haiku 4.5	imcs21	calibration	10140153	symptom_055	10140153	0.004712	2.1474919167812914			not_mentioned	incorrect	failed	not_mentioned	released	unavailable
Haiku 4.5	imcs21	calibration	10140153	symptom_056	10140153	0.004712	2.1474919167812914			not_mentioned	incorrect	failed	not_mentioned	released	unavailable
Haiku 4.5	imcs21	calibration	10140153	symptom_057	10140153	0.004712	2.1474919167812914			not_mentioned	incorrect	failed	not_mentioned	released	unavailable
Haiku 4.5	imcs21	calibration	10140153	symptom_058	10140153	0.004712	2.1474919167812914			not_mentioned	incorrect	failed	not_mentioned	released	unavailable
Haiku 4.5	imcs21	calibration	10140153	symptom_059	10140153	0.004712	2.1474919167812914			not_mentioned	incorrect	failed	not_mentioned	released	unavailable
Haiku 4.5	imcs21	calibration	10140153	symptom_060	10140153	0.004712	2.1474919167812914			not_mentioned	incorrect	failed	not_mentioned	released	unavailable
Haiku 4.5	imcs21	calibration	10140153	symptom_061	10140153	0.004712	2.1474919167812914			not_mentioned	incorrect	failed	not_mentioned	released	unavailable
Haiku 4.5	imcs21	calibration	10140153	symptom_062	10140153	0.004712	2.1474919167812914			not_mentioned	incorrect	failed	not_mentioned	released	unavailable
Haiku 4.5	imcs21	calibration	10140153	symptom_063	10140153	0.004712	2.1474919167812914			not_mentioned	incorrect	failed	not_mentioned	released	unavailable
Haiku 4.5	imcs21	calibration	10140153	symptom_064	10140153	0.004712	2.1474919167812914			not_mentioned	incorrect	failed	not_mentioned	released	unavailable
Haiku 4.5	imcs21	calibration	10140153	symptom_065	10140153	0.004712	2.1474919167812914			not_mentioned	incorrect	failed	not_mentioned	released	unavailable
Haiku 4.5	imcs21	calibration	10140153	symptom_066	10140153	0.004712	2.1474919167812914			not_mentioned	incorrect	failed	not_mentioned	released	unavailable
Haiku 4.5	imcs21	calibration	10140153	symptom_067	10140153	0.004712	2.1474919167812914			not_mentioned	incorrect	failed	not_mentioned	released	unavailable
Haiku 4.5	imcs21	calibration	10140153	symptom_068	10140153	0.004712	2.1474919167812914			not_mentioned	incorrect	failed	not_mentioned	released	unavailable
Haiku 4.5	imcs21	calibration	10140153	symptom_069	10140153	0.004712	2.1474919167812914			not_mentioned	incorrect	failed	not_mentioned	released	unavailable
Haiku 4.5	imcs21	calibration	10140153	symptom_070	10140153	0.004712	2.1474919167812914			not_mentioned	incorrect	failed	not_mentioned	released	unavailable
Haiku 4.5	imcs21	calibration	10140153	symptom_071	10140153	0.004712	2.1474919167812914			not_mentioned	incorrect	failed	not_mentioned	released	unavailable
Haiku 4.5	imcs21	calibration	10140153	symptom_072	10140153	0.004712	2.1474919167812914			not_mentioned	incorrect	failed	not_mentioned	released	unavailable
Haiku 4.5	imcs21	calibration	10140153	symptom_073	10140153	0.004712	2.1474919167812914			not_mentioned	incorrect	failed	not_mentioned	released	unavailable
Haiku 4.5	imcs21	calibration	10140153	symptom_074	10140153	0.004712	2.1474919167812914			not_mentioned	incorrect	failed	not_mentioned	released	unavailable
Haiku 4.5	imcs21	calibration	10140153	symptom_075	10140153	0.004712	2.1474919167812914			not_mentioned	incorrect	failed	not_mentioned	released	unavailable
Haiku 4.5	imcs21	calibration	10140153	symptom_076	10140153	0.004712	2.1474919167812914			not_mentioned	incorrect	failed	not_mentioned	released	unavailable
Haiku 4.5	imcs21	calibration	10140153	symptom_077	10140153	0.004712	2.1474919167812914			not_mentioned	incorrect	failed	not_mentioned	released	unavailable
Haiku 4.5	imcs21	calibration	10140153	symptom_078	10140153	0.004712	2.1474919167812914			not_mentioned	incorrect	failed	not_mentioned	released	unavailable
Haiku 4.5	imcs21	calibration	10140153	symptom_079	10140153	0.004712	2.1474919167812914			not_mentioned	incorrect	failed	not_mentioned	released	unavailable
Haiku 4.5	imcs21	calibration	10140153	symptom_080	10140153	0.004712	2.1474919167812914			not_mentioned	incorrect	failed	not_mentioned	released	unavailable
Haiku 4.5	imcs21	calibration	10140153	symptom_081	10140153	0.004712	2.1474919167812914			not_mentioned	incorrect	failed	not_mentioned	released	unavailable
Haiku 4.5	imcs21	calibration	10140153	symptom_082	10140153	0.004712	2.1474919167812914			not_mentioned	incorrect	failed	not_mentioned	released	unavailable
Haiku 4.5	imcs21	calibration	10140153	symptom_083	10140153	0.004712	2.1474919167812914			not_mentioned	incorrect	failed	not_mentioned	released	unavailable
Haiku 4.5	imcs21	calibration	10140153	symptom_084	10140153	0.004712	2.1474919167812914			not_mentioned	incorrect	failed	not_mentioned	released	unavailable
Haiku 4.5	imcs21	calibration	10140153	symptom_085	10140153	0.004712	2.1474919167812914			not_mentioned	incorrect	failed	not_mentioned	released	unavailable
Haiku 4.5	imcs21	calibration	10140153	symptom_086	10140153	0.004712	2.1474919167812914			not_mentioned	incorrect	failed	not_mentioned	released	unavailable
Haiku 4.5	imcs21	calibration	10140153	symptom_087	10140153	0.004712	2.1474919167812914			not_mentioned	incorrect	failed	not_mentioned	released	unavailable
Haiku 4.5	imcs21	calibration	10140153	symptom_088	10140153	0.004712	2.1474919167812914			not_mentioned	incorrect	failed	not_mentioned	released	unavailable
Haiku 4.5	imcs21	calibration	10140153	symptom_089	10140153	0.004712	2.1474919167812914			not_mentioned	incorrect	failed	not_mentioned	released	unavailable
Haiku 4.5	imcs21	calibration	10140153	symptom_090	10140153	0.004712	2.1474919167812914			not_mentioned	incorrect	failed	not_mentioned	released	unavailable
Haiku 4.5	imcs21	calibration	10140153	symptom_091	10140153	0.004712	2.1474919167812914			not_mentioned	incorrect	failed	not_mentioned	released	unavailable
Haiku 4.5	imcs21	calibration	10140153	symptom_092	10140153	0.004712	2.1474919167812914			not_mentioned	incorrect	failed	not_mentioned	released	unavailable
Haiku 4.5	imcs21	calibration	10140153	symptom_093	10140153	0.004712	2.1474919167812914			not_mentioned	incorrect	failed	not_mentioned	released	unavailable
Haiku 4.5	imcs21	calibration	10140153	symptom_094	10140153	0.004712	2.1474919167812914			not_mentioned	incorrect	failed	not_mentioned	released	unavailable
Haiku 4.5	imcs21	calibration	10140153	symptom_095	10140153	0.004712	2.1474919167812914			not_mentioned	incorrect	failed	not_mentioned	released	unavailable
Haiku 4.5	imcs21	calibration	10140153	symptom_096	10140153	0.004712	2.1474919167812914			not_mentioned	incorrect	failed	not_mentioned	released	unavailable
Haiku 4.5	imcs21	calibration	10140153	symptom_097	10140153	0.004712	2.1474919167812914			not_mentioned	incorrect	failed	not_mentioned	released	unavailable
Haiku 4.5	imcs21	calibration	10140153	symptom_098	10140153	0.004712	2.1474919167812914			not_mentioned	incorrect	failed	not_mentioned	released	unavailable
Haiku 4.5	imcs21	calibration	10140153	symptom_099	10140153	0.004712	2.1474919167812914			not_mentioned	incorrect	failed	not_mentioned	released	unavailable
Haiku 4.5	imcs21	calibration	10140153	symptom_100	10140153	0.004712	2.1474919167812914			not_mentioned	incorrect	failed	not_mentioned	released	unavailable
Haiku 4.5	imcs21	calibration	10140153	symptom_101	10140153	0.004712	2.1474919167812914			not_mentioned	incorrect	failed	not_mentioned	released	unavailable
Haiku 4.5	imcs21	calibration	10140153	symptom_102	10140153	0.004712	2.1474919167812914			not_mentioned	incorrect	failed	not_mentioned	released	unavailable
Haiku 4.5	imcs21	calibration	10140153	symptom_103	10140153	0.004712	2.1474919167812914			not_mentioned	incorrect	failed	not_mentioned	released	unavailable
Haiku 4.5	imcs21	calibration	10140153	symptom_104	10140153	0.004712	2.1474919167812914			not_mentioned	incorrect	failed	not_mentioned	released	unavailable
Haiku 4.5	imcs21	calibration	10140153	symptom_105	10140153	0.004712	2.1474919167812914			not_mentioned	incorrect	failed	not_mentioned	released	unavailable
Haiku 4.5	imcs21	calibration	10140153	symptom_106	10140153	0.004712	2.1474919167812914			not_mentioned	incorrect	failed	not_mentioned	released	unavailable
Haiku 4.5	imcs21	calibration	10140153	symptom_107	10140153	0.004712	2.1474919167812914			not_mentioned	incorrect	failed	not_mentioned	released	unavailable
Haiku 4.5	imcs21	calibration	10140153	symptom_108	10140153	0.004712	2.1474919167812914			not_mentioned	incorrect	failed	not_mentioned	released	unavailable
Haiku 4.5	imcs21	calibration	10140153	symptom_109	10140153	0.004712	2.1474919167812914			not_mentioned	incorrect	failed	not_mentioned	released	unavailable
Haiku 4.5	imcs21	calibration	10140153	symptom_110	10140153	0.004712	2.1474919167812914			not_mentioned	incorrect	failed	not_mentioned	released	unavailable
Haiku 4.5	imcs21	calibration	10140153	symptom_111	10140153	0.004712	2.1474919167812914			not_mentioned	incorrect	failed	not_mentioned	released	unavailable
Haiku 4.5	imcs21	calibration	10140153	symptom_112	10140153	0.004712	2.1474919167812914			not_mentioned	incorrect	failed	not_mentioned	released	unavailable
Haiku 4.5	imcs21	calibration	10140153	symptom_113	10140153	0.004712	2.1474919167812914			not_mentioned	incorrect	failed	not_mentioned	released	unavailable
Haiku 4.5	imcs21	calibration	10140153	symptom_114	10140153	0.004712	2.1474919167812914			not_mentioned	incorrect	failed	not_mentioned	released	unavailable
Haiku 4.5	imcs21	calibration	10140153	symptom_115	10140153	0.004712	2.1474919167812914			not_mentioned	incorrect	failed	not_mentioned	released	unavailable
Haiku 4.5	imcs21	calibration	10140153	symptom_116	10140153	0.004712	2.1474919167812914			not_mentioned	incorrect	failed	not_mentioned	released	unavailable
Haiku 4.5	imcs21	calibration	10140153	symptom_117	10140153	0.004712	2.1474919167812914			not_mentioned	incorrect	failed	not_mentioned	released	unavailable
Haiku 4.5	imcs21	calibration	10140153	symptom_118	10140153	0.004712	2.1474919167812914			not_mentioned	incorrect	failed	not_mentioned	released	unavailable
Haiku 4.5	imcs21	calibration	10140153	symptom_119	10140153	0.004712	2.1474919167812914			not_mentioned	incorrect	failed	not_mentioned	released	unavailable
Haiku 4.5	imcs21	calibration	10140153	symptom_120	10140153	0.004712	2.1474919167812914			not_mentioned	incorrect	failed	not_mentioned	released	unavailable
Haiku 4.5	imcs21	calibration	10140153	symptom_121	10140153	0.004712	2.1474919167812914			not_mentioned	incorrect	failed	not_mentioned	released	unavailable
Haiku 4.5	imcs21	calibration	10140153	symptom_122	10140153	0.004712	2.1474919167812914			not_mentioned	incorrect	failed	not_mentioned	released	unavailable
Haiku 4.5	imcs21	calibration	10140153	symptom_123	10140153	0.004712	2.1474919167812914			not_mentioned	incorrect	failed	not_mentioned	released	unavailable
Haiku 4.5	imcs21	calibration	10140153	symptom_124	10140153	0.004712	2.1474919167812914			not_mentioned	incorrect	failed	not_mentioned	released	unavailable
Haiku 4.5	imcs21	calibration	10140153	symptom_125	10140153	0.004712	2.1474919167812914			not_mentioned	incorrect	failed	not_mentioned	released	unavailable
Haiku 4.5	imcs21	calibration	10140153	symptom_126	10140153	0.004712	2.1474919167812914			not_mentioned	incorrect	failed	not_mentioned	released	unavailable
Haiku 4.5	imcs21	calibration	10140153	symptom_127	10140153	0.004712	2.1474919167812914			not_mentioned	incorrect	failed	not_mentioned	released	unavailable
Haiku 4.5	imcs21	calibration	10140153	symptom_128	10140153	0.004712	2.1474919167812914			not_mentioned	incorrect	failed	not_mentioned	released	unavailable
Haiku 4.5	imcs21	calibration	10140153	symptom_129	10140153	0.004712	2.1474919167812914			not_mentioned	incorrect	failed	not_mentioned	released	unavailable
Haiku 4.5	imcs21	calibration	10140153	symptom_130	10140153	0.004712	2.1474919167812914			not_mentioned	incorrect	failed	not_mentioned	released	unavailable
Haiku 4.5	imcs21	calibration	10140153	symptom_131	10140153	0.004712	2.1474919167812914			not_mentioned	incorrect	failed	not_mentioned	released	unavailable
Haiku 4.5	imcs21	calibration	10140153	symptom_132	10140153	0.004712	2.1474919167812914			not_mentioned	incorrect	failed	not_mentioned	released	unavailable
Haiku 4.5	imcs21	calibration	10140153	symptom_133	10140153	0.004712	2.1474919167812914			not_mentioned	incorrect	failed	not_mentioned	released	unavailable
Haiku 4.5	imcs21	calibration	10140153	symptom_134	10140153	0.004712	2.1474919167812914			not_mentioned	incorrect	failed	not_mentioned	released	unavailable
Haiku 4.5	imcs21	calibration	10140153	symptom_135	10140153	0.004712	2.1474919167812914			not_mentioned	incorrect	failed	not_mentioned	released	unavailable
Haiku 4.5	imcs21	calibration	10140153	symptom_136	10140153	0.004712	2.1474919167812914			not_mentioned	incorrect	failed	not_mentioned	released	unavailable
Haiku 4.5	imcs21	calibration	10140153	symptom_137	10140153	0.004712	2.1474919167812914			not_mentioned	incorrect	failed	not_mentioned	released	unavailable
Haiku 4.5	imcs21	calibration	10140153	symptom_138	10140153	0.004712	2.1474919167812914			not_mentioned	incorrect	failed	not_mentioned	released	unavailable
Haiku 4.5	imcs21	calibration	10140153	symptom_139	10140153	0.004712	2.1474919167812914			not_mentioned	incorrect	failed	not_mentioned	released	unavailable
Haiku 4.5	imcs21	calibration	10140153	symptom_140	10140153	0.004712	2.1474919167812914			not_mentioned	incorrect	failed	not_mentioned	released	unavailable
Haiku 4.5	imcs21	calibration	10140153	symptom_141	10140153	0.004712	2.1474919167812914			not_mentioned	incorrect	failed	not_mentioned	released	unavailable
Haiku 4.5	imcs21	calibration	10140153	symptom_142	10140153	0.004712	2.1474919167812914			not_mentioned	incorrect	failed	not_mentioned	released	unavailable
Haiku 4.5	imcs21	calibration	10140153	symptom_143	10140153	0.004712	2.1474919167812914			not_mentioned	incorrect	failed	not_mentioned	released	unavailable
Haiku 4.5	imcs21	calibration	10140153	symptom_144	10140153	0.004712	2.1474919167812914			not_mentioned	incorrect	failed	not_mentioned	released	unavailable
Haiku 4.5	imcs21	calibration	10140153	symptom_145	10140153	0.004712	2.1474919167812914			not_mentioned	incorrect	failed	not_mentioned	released	unavailable
Haiku 4.5	imcs21	calibration	10140153	symptom_146	10140153	0.004712	2.1474919167812914			not_mentioned	incorrect	failed	not_mentioned	released	unavailable
Haiku 4.5	imcs21	calibration	10140153	symptom_147	10140153	0.004712	2.1474919167812914			not_mentioned	incorrect	failed	not_mentioned	released	unavailable
Haiku 4.5	imcs21	calibration	10140153	symptom_148	10140153	0.004712	2.1474919167812914			not_mentioned	incorrect	failed	not_mentioned	released	unavailable
Haiku 4.5	imcs21	calibration	10140153	symptom_149	10140153	0.004712	2.1474919167812914			not_mentioned	incorrect	failed	not_mentioned	released	unavailable
Haiku 4.5	imcs21	calibration	10140153	symptom_150	10140153	0.004712	2.1474919167812914			not_mentioned	incorrect	failed	not_mentioned	released	unavailable
Haiku 4.5	imcs21	calibration	10140153	symptom_151	10140153	0.004712	2.1474919167812914			not_mentioned	incorrect	failed	not_mentioned	released	unavailable
Haiku 4.5	imcs21	calibration	10140153	symptom_152	10140153	0.004712	2.1474919167812914			not_mentioned	incorrect	failed	not_mentioned	released	unavailable
Haiku 4.5	imcs21	calibration	10140153	symptom_153	10140153	0.004712	2.1474919167812914			not_mentioned	incorrect	failed	not_mentioned	released	unavailable
Haiku 4.5	imcs21	calibration	10140153	symptom_154	10140153	0.004712	2.1474919167812914			not_mentioned	incorrect	failed	not_mentioned	released	unavailable
Haiku 4.5	imcs21	calibration	10140153	symptom_155	10140153	0.004712	2.1474919167812914			not_mentioned	incorrect	failed	not_mentioned	released	unavailable
Haiku 4.5	imcs21	calibration	10140153	symptom_156	10140153	0.004712	2.1474919167812914			not_mentioned	incorrect	failed	not_mentioned	released	unavailable
Haiku 4.5	imcs21	calibration	10140153	symptom_157	10140153	0.004712	2.1474919167812914			not_mentioned	incorrect	failed	not_mentioned	released	unavailable
Haiku 4.5	imcs21	calibration	10140153	symptom_158	10140153	0.004712	2.1474919167812914			not_mentioned	incorrect	failed	not_mentioned	released	unavailable
Haiku 4.5	imcs21	calibration	10140153	symptom_159	10140153	0.004712	2.1474919167812914			not_mentioned	incorrect	failed	not_mentioned	released	unavailable
Haiku 4.5	imcs21	calibration	10140153	symptom_160	10140153	0.004712	2.1474919167812914			not_mentioned	incorrect	failed	not_mentioned	released	unavailable
Haiku 4.5	imcs21	calibration	10140153	symptom_161	10140153	0.004712	2.1474919167812914			not_mentioned	incorrect	failed	not_mentioned	released	unavailable
Haiku 4.5	imcs21	calibration	10140153	symptom_162	10140153	0.004712	2.1474919167812914			not_mentioned	incorrect	failed	not_mentioned	released	unavailable
Haiku 4.5	imcs21	calibration	10140153	symptom_163	10140153	0.004712	2.1474919167812914			not_mentioned	incorrect	failed	not_mentioned	released	unavailable
Haiku 4.5	imcs21	calibration	10140153	symptom_164	10140153	0.004712	2.1474919167812914			not_mentioned	incorrect	failed	not_mentioned	released	unavailable
Haiku 4.5	imcs21	calibration	10140153	symptom_165	10140153	0.004712	2.1474919167812914			not_mentioned	incorrect	failed	not_mentioned	released	unavailable
Haiku 4.5	imcs21	calibration	10140153	symptom_166	10140153	0.004712	2.1474919167812914			not_mentioned	incorrect	failed	not_mentioned	released	unavailable
Haiku 4.5	imcs21	calibration	10140153	symptom_167	10140153	0.004712	2.1474919167812914			not_mentioned	incorrect	failed	not_mentioned	released	unavailable
Haiku 4.5	imcs21	calibration	10140153	symptom_168	10140153	0.004712	2.1474919167812914			not_mentioned	incorrect	failed	not_mentioned	released	unavailable
Haiku 4.5	imcs21	calibration	10140153	symptom_169	10140153	0.004712	2.1474919167812914			not_mentioned	incorrect	failed	not_mentioned	released	unavailable
Haiku 4.5	imcs21	calibration	10140153	symptom_170	10140153	0.004712	2.1474919167812914			not_mentioned	incorrect	failed	not_mentioned	released	unavailable
Haiku 4.5	imcs21	calibration	10140153	symptom_171	10140153	0.004712	2.1474919167812914			not_mentioned	incorrect	failed	not_mentioned	released	unavailable
Haiku 4.5	imcs21	calibration	10140153	symptom_172	10140153	0.004712	2.1474919167812914			not_mentioned	incorrect	failed	not_mentioned	released	unavailable
Haiku 4.5	imcs21	calibration	10140153	symptom_173	10140153	0.004712	2.1474919167812914			not_mentioned	incorrect	failed	not_mentioned	released	unavailable
Haiku 4.5	imcs21	calibration	10140153	symptom_174	10140153	0.004712	2.1474919167812914			not_mentioned	incorrect	failed	not_mentioned	released	unavailable
Haiku 4.5	imcs21	calibration	10140153	symptom_175	10140153	0.004712	2.1474919167812914			not_mentioned	incorrect	failed	not_mentioned	released	unavailable
Haiku 4.5	imcs21	calibration	10140153	symptom_176	10140153	0.004712	2.1474919167812914			not_mentioned	incorrect	failed	not_mentioned	released	unavailable
Haiku 4.5	imcs21	calibration	10140153	symptom_177	10140153	0.004712	2.1474919167812914			not_mentioned	incorrect	failed	not_mentioned	released	unavailable
Haiku 4.5	imcs21	calibration	10140153	symptom_178	10140153	0.004712	2.1474919167812914			not_mentioned	incorrect	failed	not_mentioned	released	unavailable
Haiku 4.5	imcs21	calibration	10140153	symptom_179	10140153	0.004712	2.1474919167812914			not_mentioned	incorrect	failed	not_mentioned	released	unavailable
Haiku 4.5	imcs21	calibration	10140153	symptom_180	10140153	0.004712	2.1474919167812914			not_mentioned	incorrect	failed	not_mentioned	released	unavailable
Haiku 4.5	imcs21	calibration	10140153	symptom_181	10140153	0.004712	2.1474919167812914			not_mentioned	incorrect	failed	not_mentioned	released	unavailable
Haiku 4.5	imcs21	calibration	10140153	symptom_182	10140153	0.004712	2.1474919167812914			not_mentioned	incorrect	failed	not_mentioned	released	unavailable
Haiku 4.5	imcs21	calibration	10140153	symptom_183	10140153	0.004712	2.1474919167812914			not_mentioned	incorrect	failed	not_mentioned	released	unavailable
Haiku 4.5	imcs21	calibration	10140153	symptom_184	10140153	0.004712	2.1474919167812914			not_mentioned	incorrect	failed	not_mentioned	released	unavailable
Haiku 4.5	imcs21	calibration	10140153	symptom_185	10140153	0.004712	2.1474919167812914			not_mentioned	incorrect	failed	not_mentioned	released	unavailable
Haiku 4.5	imcs21	calibration	10140153	symptom_186	10140153	0.004712	2.1474919167812914			not_mentioned	incorrect	failed	not_mentioned	released	unavailable
Haiku 4.5	imcs21	calibration	10140153	symptom_187	10140153	0.004712	2.1474919167812914			not_mentioned	incorrect	failed	not_mentioned	released	unavailable
Haiku 4.5	imcs21	calibration	10140153	symptom_188	10140153	0.004712	2.1474919167812914			not_mentioned	incorrect	failed	not_mentioned	released	unavailable
Haiku 4.5	imcs21	calibration	10140153	symptom_189	10140153	0.004712	2.1474919167812914			not_mentioned	incorrect	failed	not_mentioned	released	unavailable
Haiku 4.5	imcs21	calibration	10140153	symptom_190	10140153	0.004712	2.1474919167812914			not_mentioned	incorrect	failed	not_mentioned	released	unavailable
Haiku 4.5	imcs21	calibration	10140153	symptom_191	10140153	0.004712	2.1474919167812914			not_mentioned	incorrect	failed	not_mentioned	released	unavailable
Haiku 4.5	imcs21	calibration	10140153	symptom_192	10140153	0.004712	2.1474919167812914			not_mentioned	incorrect	failed	not_mentioned	released	unavailable
Haiku 4.5	imcs21	calibration	10140153	symptom_193	10140153	0.004712	2.1474919167812914			not_mentioned	incorrect	failed	not_mentioned	released	unavailable
Haiku 4.5	imcs21	calibration	10140153	symptom_194	10140153	0.004712	2.1474919167812914			not_mentioned	incorrect	failed	not_mentioned	released	unavailable
Haiku 4.5	imcs21	calibration	10140153	symptom_195	10140153	0.004712	2.1474919167812914			not_mentioned	incorrect	failed	not_mentioned	released	unavailable
Haiku 4.5	imcs21	calibration	10140153	symptom_196	10140153	0.004712	2.1474919167812914			not_mentioned	incorrect	failed	not_mentioned	released	unavailable
Haiku 4.5	imcs21	calibration	10140153	symptom_197	10140153	0.004712	2.1474919167812914			not_mentioned	incorrect	failed	not_mentioned	released	unavailable
Haiku 4.5	imcs21	calibration	10140153	symptom_198	10140153	0.004712	2.1474919167812914			not_mentioned	incorrect	failed	not_mentioned	released	unavailable
Haiku 4.5	imcs21	calibration	10140153	symptom_199	10140153	0.004712	2.1474919167812914			not_mentioned	incorrect	failed	not_mentioned	released	unavailable
Haiku 4.5	imcs21	calibration	10140153	symptom_200	10140153	0.004712	2.1474919167812914			not_mentioned	incorrect	failed	not_mentioned	released	unavailable
Haiku 4.5	imcs21	calibration	10140153	symptom_201	10140153	0.004712	2.1474919167812914			not_mentioned	incorrect	failed	not_mentioned	released	unavailable
Haiku 4.5	imcs21	calibration	10140153	symptom_202	10140153	0.004712	2.1474919167812914			not_mentioned	incorrect	failed	not_mentioned	released	unavailable
Haiku 4.5	imcs21	calibration	10140153	symptom_203	10140153	0.004712	2.1474919167812914			not_mentioned	incorrect	failed	not_mentioned	released	unavailable
Haiku 4.5	imcs21	calibration	10140153	symptom_204	10140153	0.004712	2.1474919167812914			not_mentioned	incorrect	failed	not_mentioned	released	unavailable
Haiku 4.5	imcs21	calibration	10140153	symptom_205	10140153	0.004712	2.1474919167812914			not_mentioned	incorrect	failed	not_mentioned	released	unavailable
Haiku 4.5	imcs21	calibration	10140153	symptom_206	10140153	0.004712	2.1474919167812914			not_mentioned	incorrect	failed	not_mentioned	released	unavailable
Haiku 4.5	imcs21	calibration	10140153	symptom_207	10140153	0.004712	2.1474919167812914			not_mentioned	incorrect	failed	not_mentioned	released	unavailable
Haiku 4.5	imcs21	calibration	10140153	symptom_208	10140153	0.004712	2.1474919167812914			not_mentioned	incorrect	failed	not_mentioned	released	unavailable
Haiku 4.5	imcs21	calibration	10140153	symptom_209	10140153	0.004712	2.1474919167812914			not_mentioned	incorrect	failed	not_mentioned	released	unavailable
Haiku 4.5	imcs21	calibration	10140153	symptom_210	10140153	0.004712	2.1474919167812914			not_mentioned	incorrect	failed	not_mentioned	released	unavailable
Haiku 4.5	imcs21	calibration	10140153	symptom_211	10140153	0.004712	2.1474919167812914			not_mentioned	incorrect	failed	not_mentioned	released	unavailable
Haiku 4.5	imcs21	calibration	10140153	symptom_212	10140153	0.004712	2.1474919167812914			not_mentioned	incorrect	failed	not_mentioned	released	unavailable
Haiku 4.5	imcs21	calibration	10140153	symptom_213	10140153	0.004712	2.1474919167812914			not_mentioned	incorrect	failed	not_mentioned	released	unavailable
Haiku 4.5	imcs21	calibration	10140153	symptom_214	10140153	0.004712	2.1474919167812914			not_mentioned	incorrect	failed	not_mentioned	released	unavailable
Haiku 4.5	imcs21	calibration	10140153	symptom_215	10140153	0.004712	2.1474919167812914			not_mentioned	incorrect	failed	not_mentioned	released	unavailable
Haiku 4.5	imcs21	calibration	10140153	symptom_216	10140153	0.004712	2.1474919167812914			not_mentioned	incorrect	failed	not_mentioned	released	unavailable
Haiku 4.5	imcs21	calibration	10140153	symptom_217	10140153	0.004712	2.1474919167812914			not_mentioned	incorrect	failed	not_mentioned	released	unavailable
Haiku 4.5	imcs21	calibration	10140153	symptom_218	10140153	0.004712	2.1474919167812914			not_mentioned	incorrect	failed	not_mentioned	released	unavailable
Haiku 4.5	imcs21	calibration	10140153	symptom_219	10140153	0.004712	2.1474919167812914			not_mentioned	incorrect	failed	not_mentioned	released	unavailable
Haiku 4.5	imcs21	calibration	10140153	symptom_220	10140153	0.004712	2.1474919167812914			not_mentioned	incorrect	failed	not_mentioned	released	unavailable
Haiku 4.5	imcs21	calibration	10140153	symptom_221	10140153	0.004712	2.1474919167812914			not_mentioned	incorrect	failed	not_mentioned	released	unavailable
Haiku 4.5	imcs21	calibration	10140153	symptom_222	10140153	0.004712	2.1474919167812914			not_mentioned	incorrect	failed	not_mentioned	released	unavailable
Haiku 4.5	imcs21	calibration	10140153	symptom_223	10140153	0.004712	2.1474919167812914			not_mentioned	incorrect	failed	not_mentioned	released	unavailable
Haiku 4.5	imcs21	calibration	10140153	symptom_224	10140153	0.004712	2.1474919167812914			not_mentioned	incorrect	failed	not_mentioned	released	unavailable
Haiku 4.5	imcs21	calibration	10140153	symptom_225	10140153	0.004712	2.1474919167812914			not_mentioned	incorrect	failed	not_mentioned	released	unavailable
Haiku 4.5	imcs21	calibration	10140153	symptom_226	10140153	0.004712	2.1474919167812914			not_mentioned	incorrect	failed	not_mentioned	released	unavailable
Haiku 4.5	imcs21	calibration	10140153	symptom_227	10140153	0.004712	2.1474919167812914			not_mentioned	incorrect	failed	not_mentioned	released	unavailable
Haiku 4.5	imcs21	calibration	10140153	symptom_228	10140153	0.004712	2.1474919167812914			not_mentioned	incorrect	failed	not_mentioned	released	unavailable
Haiku 4.5	imcs21	calibration	10140153	symptom_229	10140153	0.004712	2.1474919167812914			not_mentioned	incorrect	failed	not_mentioned	released	unavailable
Haiku 4.5	imcs21	calibration	10140153	symptom_230	10140153	0.004712	2.1474919167812914			not_mentioned	incorrect	failed	not_mentioned	released	unavailable
Haiku 4.5	imcs21	calibration	10140153	symptom_231	10140153	0.004712	2.1474919167812914			not_mentioned	incorrect	failed	not_mentioned	released	unavailable
Haiku 4.5	imcs21	calibration	10140153	symptom_232	10140153	0.004712	2.1474919167812914			not_mentioned	incorrect	failed	not_mentioned	released	unavailable
Haiku 4.5	imcs21	calibration	10140153	symptom_233	10140153	0.004712	2.1474919167812914			not_mentioned	incorrect	failed	not_mentioned	released	unavailable
Haiku 4.5	imcs21	calibration	10140153	symptom_234	10140153	0.004712	2.1474919167812914			not_mentioned	incorrect	failed	not_mentioned	released	unavailable
Haiku 4.5	imcs21	calibration	10140153	symptom_235	10140153	0.004712	2.1474919167812914			not_mentioned	incorrect	failed	not_mentioned	released	unavailable
Haiku 4.5	imcs21	calibration	10140153	symptom_236	10140153	0.004712	2.1474919167812914			not_mentioned	incorrect	failed	not_mentioned	released	unavailable
Haiku 4.5	imcs21	calibration	10140153	symptom_237	10140153	0.004712	2.1474919167812914			not_mentioned	incorrect	failed	not_mentioned	released	unavailable
Haiku 4.5	imcs21	calibration	10140153	symptom_238	10140153	0.004712	2.1474919167812914			not_mentioned	incorrect	failed	not_mentioned	released	unavailable
Haiku 4.5	imcs21	calibration	10140153	symptom_239	10140153	0.004712	2.1474919167812914			not_mentioned	incorrect	failed	not_mentioned	released	unavailable
Haiku 4.5	imcs21	calibration	10140153	symptom_240	10140153	0.004712	2.1474919167812914			not_mentioned	incorrect	failed	not_mentioned	released	unavailable
Haiku 4.5	imcs21	calibration	10140153	symptom_241	10140153	0.004712	2.1474919167812914			not_mentioned	incorrect	failed	not_mentioned	released	unavailable
Haiku 4.5	imcs21	calibration	10140153	symptom_242	10140153	0.004712	2.1474919167812914			not_mentioned	incorrect	failed	not_mentioned	released	unavailable
Haiku 4.5	imcs21	calibration	10140153	symptom_243	10140153	0.004712	2.1474919167812914			not_mentioned	incorrect	failed	not_mentioned	released	unavailable
Haiku 4.5	imcs21	calibration	10140153	symptom_244	10140153	0.004712	2.1474919167812914			not_mentioned	incorrect	failed	not_mentioned	released	unavailable
Haiku 4.5	imcs21	calibration	10140153	symptom_245	10140153	0.004712	2.1474919167812914			not_mentioned	incorrect	failed	not_mentioned	released	unavailable
Haiku 4.5	imcs21	calibration	10140153	symptom_246	10140153	0.004712	2.1474919167812914			not_mentioned	incorrect	failed	not_mentioned	released	unavailable
Haiku 4.5	imcs21	calibration	10140153	symptom_247	10140153	0.004712	2.1474919167812914			not_mentioned	incorrect	failed	not_mentioned	released	unavailable
Haiku 4.5	imcs21	calibration	10140153	symptom_248	10140153	0.004712	2.1474919167812914			not_mentioned	incorrect	failed	not_mentioned	released	unavailable
Haiku 4.5	imcs21	calibration	10140153	symptom_249	10140153	0.004712	2.1474919167812914			not_mentioned	incorrect	failed	not_mentioned	released	unavailable
Haiku 4.5	imcs21	calibration	10140153	symptom_250	10140153	0.004712	2.1474919167812914			not_mentioned	incorrect	failed	not_mentioned	released	unavailable
Haiku 4.5	imcs21	calibration	10140153	symptom_251	10140153	0.004712	2.1474919167812914			not_mentioned	incorrect	failed	not_mentioned	released	unavailable
Haiku 4.5	imcs21	calibration	10140153	symptom_252	10140153	0.004712	2.1474919167812914			not_mentioned	incorrect	failed	not_mentioned	released	unavailable
Haiku 4.5	imcs21	calibration	10140153	symptom_253	10140153	0.004712	2.1474919167812914			not_mentioned	incorrect	failed	not_mentioned	released	unavailable
Haiku 4.5	imcs21	calibration	10140153	symptom_254	10140153	0.004712	2.1474919167812914			not_mentioned	incorrect	failed	not_mentioned	released	unavailable
Haiku 4.5	imcs21	calibration	10140153	symptom_255	10140153	0.004712	2.1474919167812914			not_mentioned	incorrect	failed	not_mentioned	released	unavailable
Haiku 4.5	imcs21	calibration	10140153	symptom_256	10140153	0.004712	2.1474919167812914			not_mentioned	incorrect	failed	not_mentioned	released	unavailable
Haiku 4.5	imcs21	calibration	10140153	symptom_257	10140153	0.004712	2.1474919167812914			not_mentioned	incorrect	failed	not_mentioned	released	unavailable
Haiku 4.5	imcs21	calibration	10140153	symptom_258	10140153	0.004712	2.1474919167812914			not_mentioned	incorrect	failed	not_mentioned	released	unavailable
Haiku 4.5	imcs21	calibration	10140153	symptom_259	10140153	0.004712	2.1474919167812914			not_mentioned	incorrect	failed	not_mentioned	released	unavailable
Haiku 4.5	imcs21	calibration	10140153	symptom_260	10140153	0.004712	2.1474919167812914			not_mentioned	incorrect	failed	not_mentioned	released	unavailable
Haiku 4.5	imcs21	calibration	10140153	symptom_261	10140153	0.004712	2.1474919167812914			not_mentioned	incorrect	failed	not_mentioned	released	unavailable
Haiku 4.5	imcs21	calibration	10140153	symptom_262	10140153	0.004712	2.1474919167812914			not_mentioned	incorrect	failed	not_mentioned	released	unavailable
Haiku 4.5	imcs21	calibration	10140153	symptom_263	10140153	0.004712	2.1474919167812914			not_mentioned	incorrect	failed	not_mentioned	released	unavailable
Haiku 4.5	imcs21	calibration	10140153	symptom_264	10140153	0.004712	2.1474919167812914			not_mentioned	incorrect	failed	not_mentioned	released	unavailable
Haiku 4.5	imcs21	calibration	10140153	symptom_265	10140153	0.004712	2.1474919167812914			not_mentioned	incorrect	failed	not_mentioned	released	unavailable
Haiku 4.5	imcs21	calibration	10140153	symptom_266	10140153	0.004712	2.1474919167812914			not_mentioned	incorrect	failed	not_mentioned	released	unavailable
Haiku 4.5	imcs21	calibration	10140153	symptom_267	10140153	0.004712	2.1474919167812914			not_mentioned	incorrect	failed	not_mentioned	released	unavailable
Haiku 4.5	imcs21	calibration	10140153	symptom_268	10140153	0.004712	2.1474919167812914			not_mentioned	incorrect	failed	not_mentioned	released	unavailable
Haiku 4.5	imcs21	calibration	10140153	symptom_269	10140153	0.004712	2.1474919167812914			not_mentioned	incorrect	failed	not_mentioned	released	unavailable
Haiku 4.5	imcs21	calibration	10140153	symptom_270	10140153	0.004712	2.1474919167812914			not_mentioned	incorrect	failed	not_mentioned	released	unavailable
Haiku 4.5	imcs21	calibration	10140153	symptom_271	10140153	0.004712	2.1474919167812914			not_mentioned	incorrect	failed	not_mentioned	released	unavailable
Haiku 4.5	imcs21	calibration	10140153	symptom_272	10140153	0.004712	2.1474919167812914			not_mentioned	incorrect	failed	not_mentioned	released	unavailable
Haiku 4.5	imcs21	calibration	10140153	symptom_273	10140153	0.004712	2.1474919167812914			not_mentioned	incorrect	failed	not_mentioned	released	unavailable
Haiku 4.5	imcs21	calibration	10140153	symptom_274	10140153	0.004712	2.1474919167812914			not_mentioned	incorrect	failed	not_mentioned	released	unavailable
Haiku 4.5	imcs21	calibration	10140153	symptom_275	10140153	0.004712	2.1474919167812914			not_mentioned	incorrect	failed	not_mentioned	released	unavailable
Haiku 4.5	imcs21	calibration	10140153	symptom_276	10140153	0.004712	2.1474919167812914			not_mentioned	incorrect	failed	not_mentioned	released	unavailable
Haiku 4.5	imcs21	calibration	10140153	symptom_277	10140153	0.004712	2.1474919167812914			not_mentioned	incorrect	failed	not_mentioned	released	unavailable
Haiku 4.5	imcs21	calibration	10140153	symptom_278	10140153	0.004712	2.1474919167812914			not_mentioned	incorrect	failed	not_mentioned	released	unavailable
Haiku 4.5	imcs21	calibration	10140153	symptom_279	10140153	0.004712	2.1474919167812914			not_mentioned	incorrect	failed	not_mentioned	released	unavailable
Haiku 4.5	imcs21	calibration	10140153	symptom_280	10140153	0.004712	2.1474919167812914			not_mentioned	incorrect	failed	not_mentioned	released	unavailable
Haiku 4.5	imcs21	calibration	10140153	symptom_281	10140153	0.004712	2.1474919167812914			not_mentioned	incorrect	failed	not_mentioned	released	unavailable
Haiku 4.5	imcs21	calibration	10140153	symptom_282	10140153	0.004712	2.1474919167812914			not_mentioned	incorrect	failed	not_mentioned	released	unavailable
Haiku 4.5	imcs21	calibration	10140153	symptom_283	10140153	0.004712	2.1474919167812914			not_mentioned	incorrect	failed	not_mentioned	released	unavailable
Haiku 4.5	imcs21	calibration	10140153	symptom_284	10140153	0.004712	2.1474919167812914			not_mentioned	incorrect	failed	not_mentioned	released	unavailable
Haiku 4.5	imcs21	calibration	10140153	symptom_285	10140153	0.004712	2.1474919167812914			not_mentioned	incorrect	failed	not_mentioned	released	unavailable
Haiku 4.5	imcs21	calibration	10140153	symptom_286	10140153	0.004712	2.1474919167812914			not_mentioned	incorrect	failed	not_mentioned	released	unavailable
Haiku 4.5	imcs21	calibration	10140153	symptom_287	10140153	0.004712	2.1474919167812914			not_mentioned	incorrect	failed	not_mentioned	released	unavailable
Haiku 4.5	imcs21	calibration	10140153	symptom_288	10140153	0.004712	2.1474919167812914			not_mentioned	incorrect	failed	not_mentioned	released	unavailable
Haiku 4.5	imcs21	calibration	10140153	symptom_289	10140153	0.004712	2.1474919167812914			not_mentioned	incorrect	failed	not_mentioned	released	unavailable
Haiku 4.5	imcs21	calibration	10140153	symptom_290	10140153	0.004712	2.1474919167812914			not_mentioned	incorrect	failed	not_mentioned	released	unavailable
Haiku 4.5	imcs21	calibration	10140153	symptom_291	10140153	0.004712	2.1474919167812914			not_mentioned	incorrect	failed	not_mentioned	released	unavailable
Haiku 4.5	imcs21	calibration	10140153	symptom_292	10140153	0.004712	2.1474919167812914			not_mentioned	incorrect	failed	not_mentioned	released	unavailable
Haiku 4.5	imcs21	calibration	10140153	symptom_293	10140153	0.004712	2.1474919167812914			not_mentioned	incorrect	failed	not_mentioned	released	unavailable
Haiku 4.5	imcs21	calibration	10140153	symptom_294	10140153	0.004712	2.1474919167812914			not_mentioned	incorrect	failed	not_mentioned	released	unavailable
Haiku 4.5	imcs21	calibration	10140153	symptom_295	10140153	0.004712	2.1474919167812914			not_mentioned	incorrect	failed	not_mentioned	released	unavailable
Haiku 4.5	imcs21	calibration	10140153	symptom_296	10140153	0.004712	2.1474919167812914			not_mentioned	incorrect	failed	not_mentioned	released	unavailable
Haiku 4.5	imcs21	calibration	10140153	symptom_297	10140153	0.004712	2.1474919167812914			not_mentioned	incorrect	failed	not_mentioned	released	unavailable
Haiku 4.5	imcs21	calibration	10140153	symptom_298	10140153	0.004712	2.1474919167812914			not_mentioned	incorrect	failed	not_mentioned	released	unavailable
Haiku 4.5	imcs21	calibration	10140153	symptom_299	10140153	0.004712	2.1474919167812914			not_mentioned	incorrect	failed	not_mentioned	released	unavailable
Haiku 4.5	imcs21	calibration	10140153	symptom_300	10140153	0.004712	2.1474919167812914			not_mentioned	incorrect	failed	not_mentioned	released	unavailable
Haiku 4.5	imcs21	calibration	10140153	symptom_301	10140153	0.004712	2.1474919167812914			not_mentioned	incorrect	failed	not_mentioned	released	unavailable
Haiku 4.5	imcs21	calibration	10140153	symptom_302	10140153	0.004712	2.1474919167812914			not_mentioned	incorrect	failed	not_mentioned	released	unavailable
Haiku 4.5	imcs21	calibration	10140153	symptom_303	10140153	0.004712	2.1474919167812914			not_mentioned	incorrect	failed	not_mentioned	released	unavailable
Haiku 4.5	imcs21	calibration	10140153	symptom_304	10140153	0.004712	2.1474919167812914			not_mentioned	incorrect	failed	not_mentioned	released	unavailable
Haiku 4.5	imcs21	calibration	10140153	symptom_305	10140153	0.004712	2.1474919167812914			not_mentioned	incorrect	failed	not_mentioned	released	unavailable
Haiku 4.5	imcs21	calibration	10140153	symptom_306	10140153	0.004712	2.1474919167812914			not_mentioned	incorrect	failed	not_mentioned	released	unavailable
Haiku 4.5	imcs21	calibration	10140153	symptom_307	10140153	0.004712	2.1474919167812914			not_mentioned	incorrect	failed	not_mentioned	released	unavailable
Haiku 4.5	imcs21	calibration	10140153	symptom_308	10140153	0.004712	2.1474919167812914			not_mentioned	incorrect	failed	not_mentioned	released	unavailable
Haiku 4.5	imcs21	calibration	10140153	symptom_309	10140153	0.004712	2.1474919167812914			not_mentioned	incorrect	failed	not_mentioned	released	unavailable
Haiku 4.5	imcs21	calibration	10140153	symptom_310	10140153	0.004712	2.1474919167812914			not_mentioned	incorrect	failed	not_mentioned	released	unavailable
Haiku 4.5	imcs21	calibration	10140153	symptom_311	10140153	0.004712	2.1474919167812914			not_mentioned	incorrect	failed	not_mentioned	released	unavailable
Haiku 4.5	imcs21	calibration	10140153	symptom_312	10140153	0.004712	2.1474919167812914			not_mentioned	incorrect	failed	not_mentioned	released	unavailable
Haiku 4.5	imcs21	calibration	10140153	symptom_313	10140153	0.004712	2.1474919167812914			not_mentioned	incorrect	failed	not_mentioned	released	unavailable
Haiku 4.5	imcs21	calibration	10140153	symptom_314	10140153	0.004712	2.1474919167812914			not_mentioned	incorrect	failed	not_mentioned	released	unavailable
Haiku 4.5	imcs21	calibration	10140153	symptom_315	10140153	0.004712	2.1474919167812914			not_mentioned	incorrect	failed	not_mentioned	released	unavailable
Haiku 4.5	imcs21	calibration	10140153	symptom_316	10140153	0.004712	2.1474919167812914			not_mentioned	incorrect	failed	not_mentioned	released	unavailable
Haiku 4.5	imcs21	calibration	10140153	symptom_317	10140153	0.004712	2.1474919167812914			not_mentioned	incorrect	failed	not_mentioned	released	unavailable
Haiku 4.5	imcs21	calibration	10140153	symptom_318	10140153	0.004712	2.1474919167812914			not_mentioned	incorrect	failed	not_mentioned	released	unavailable
Haiku 4.5	imcs21	calibration	10140153	symptom_319	10140153	0.004712	2.1474919167812914			not_mentioned	incorrect	failed	not_mentioned	released	unavailable
Haiku 4.5	imcs21	calibration	10140153	symptom_320	10140153	0.004712	2.1474919167812914			not_mentioned	incorrect	failed	not_mentioned	released	unavailable
Haiku 4.5	imcs21	calibration	10140153	symptom_321	10140153	0.004712	2.1474919167812914			not_mentioned	incorrect	failed	not_mentioned	released	unavailable
Haiku 4.5	imcs21	calibration	10140153	symptom_322	10140153	0.004712	2.1474919167812914			not_mentioned	incorrect	failed	not_mentioned	released	unavailable
Haiku 4.5	imcs21	calibration	10140153	symptom_323	10140153	0.004712	2.1474919167812914			not_mentioned	incorrect	failed	not_mentioned	released	unavailable
Haiku 4.5	imcs21	calibration	10140153	symptom_324	10140153	0.004712	2.1474919167812914			not_mentioned	incorrect	failed	not_mentioned	released	unavailable
Haiku 4.5	imcs21	calibration	10140153	symptom_325	10140153	0.004712	2.1474919167812914			not_mentioned	incorrect	failed	not_mentioned	released	unavailable
Haiku 4.5	imcs21	calibration	10140153	symptom_326	10140153	0.004712	2.1474919167812914			not_mentioned	incorrect	failed	not_mentioned	released	unavailable
Haiku 4.5	imcs21	calibration	10140153	symptom_327	10140153	0.004712	2.1474919167812914			not_mentioned	incorrect	failed	not_mentioned	released	unavailable
Haiku 4.5	imcs21	calibration	10140153	symptom_328	10140153	0.004712	2.1474919167812914			not_mentioned	incorrect	failed	not_mentioned	released	unavailable
Haiku 4.5	imcs21	calibration	10140153	symptom_329	10140153	0.004712	2.1474919167812914			not_mentioned	incorrect	failed	not_mentioned	released	unavailable
Haiku 4.5	imcs21	calibration	10140153	symptom_330	10140153	0.004712	2.1474919167812914			not_mentioned	incorrect	failed	not_mentioned	released	unavailable
Haiku 4.5	imcs21	calibration	10141488	symptom_000	10141488	0.004199	1.875033332966268	negative	0.9	negative	correct	ok	negative	released	reported_percentage
Haiku 4.5	imcs21	calibration	10141488	symptom_001	10141488	0.004199	1.875033332966268	positive	0.95	positive	correct	ok	positive	released	reported_percentage
Haiku 4.5	imcs21	calibration	10141488	symptom_002	10141488	0.004199	1.875033332966268	positive	0.85	positive	correct	ok	positive	released	reported_percentage
Haiku 4.5	imcs21	calibration	10141488	symptom_003	10141488	0.004199	1.875033332966268	not_mentioned		not_mentioned	correct	ok	not_mentioned	released	unavailable
Haiku 4.5	imcs21	calibration	10141488	symptom_004	10141488	0.004199	1.875033332966268	negative	0.9	negative	correct	ok	negative	released	reported_percentage
Haiku 4.5	imcs21	calibration	10141488	symptom_005	10141488	0.004199	1.875033332966268	not_mentioned		not_mentioned	correct	ok	not_mentioned	released	unavailable
Haiku 4.5	imcs21	calibration	10141488	symptom_006	10141488	0.004199	1.875033332966268	positive	0.85	positive	correct	ok	positive	released	reported_percentage
Haiku 4.5	imcs21	calibration	10141488	symptom_007	10141488	0.004199	1.875033332966268	not_mentioned		positive	incorrect	ok	positive	released	unavailable
Haiku 4.5	imcs21	calibration	10141488	symptom_008	10141488	0.004199	1.875033332966268	not_mentioned		not_mentioned	correct	ok	not_mentioned	released	unavailable
Haiku 4.5	imcs21	calibration	10141488	symptom_009	10141488	0.004199	1.875033332966268	not_mentioned		not_mentioned	correct	ok	not_mentioned	released	unavailable
Haiku 4.5	imcs21	calibration	10141488	symptom_010	10141488	0.004199	1.875033332966268	not_mentioned		not_mentioned	correct	ok	not_mentioned	released	unavailable
Haiku 4.5	imcs21	calibration	10141488	symptom_011	10141488	0.004199	1.875033332966268	not_mentioned		not_mentioned	correct	ok	not_mentioned	released	unavailable
Haiku 4.5	imcs21	calibration	10141488	symptom_012	10141488	0.004199	1.875033332966268	not_mentioned		not_mentioned	correct	ok	not_mentioned	released	unavailable
Haiku 4.5	imcs21	calibration	10141488	symptom_013	10141488	0.004199	1.875033332966268	not_mentioned		not_mentioned	correct	ok	not_mentioned	released	unavailable
Haiku 4.5	imcs21	calibration	10141488	symptom_014	10141488	0.004199	1.875033332966268	not_mentioned		not_mentioned	correct	ok	not_mentioned	released	unavailable
Haiku 4.5	imcs21	calibration	10141488	symptom_015	10141488	0.004199	1.875033332966268	not_mentioned		not_mentioned	correct	ok	not_mentioned	released	unavailable
Haiku 4.5	imcs21	calibration	10141488	symptom_016	10141488	0.004199	1.875033332966268	not_mentioned		not_mentioned	correct	ok	not_mentioned	released	unavailable
Haiku 4.5	imcs21	calibration	10141488	symptom_017	10141488	0.004199	1.875033332966268	positive	0.85	negative	incorrect	ok	negative	released	reported_percentage
Haiku 4.5	imcs21	calibration	10141488	symptom_018	10141488	0.004199	1.875033332966268	not_mentioned		not_mentioned	correct	ok	not_mentioned	released	unavailable
Haiku 4.5	imcs21	calibration	10141488	symptom_019	10141488	0.004199	1.875033332966268	not_mentioned		not_mentioned	correct	ok	not_mentioned	released	unavailable
Haiku 4.5	imcs21	calibration	10141488	symptom_020	10141488	0.004199	1.875033332966268	not_mentioned		not_mentioned	correct	ok	not_mentioned	released	unavailable
Haiku 4.5	imcs21	calibration	10141488	symptom_021	10141488	0.004199	1.875033332966268	not_mentioned		not_mentioned	correct	ok	not_mentioned	released	unavailable
Haiku 4.5	imcs21	calibration	10141488	symptom_022	10141488	0.004199	1.875033332966268	positive	0.8	positive	correct	ok	positive	released	reported_percentage
Haiku 4.5	imcs21	calibration	10141488	symptom_023	10141488	0.004199	1.875033332966268	not_mentioned		not_mentioned	correct	ok	not_mentioned	released	unavailable
Haiku 4.5	imcs21	calibration	10141488	symptom_024	10141488	0.004199	1.875033332966268	not_mentioned		not_mentioned	correct	ok	not_mentioned	released	unavailable
Haiku 4.5	imcs21	calibration	10141488	symptom_025	10141488	0.004199	1.875033332966268	not_mentioned		not_mentioned	correct	ok	not_mentioned	released	unavailable
Haiku 4.5	imcs21	calibration	10141488	symptom_026	10141488	0.004199	1.875033332966268	not_mentioned		not_mentioned	correct	ok	not_mentioned	released	unavailable
Haiku 4.5	imcs21	calibration	10141488	symptom_027	10141488	0.004199	1.875033332966268	not_mentioned		not_mentioned	correct	ok	not_mentioned	released	unavailable
Haiku 4.5	imcs21	calibration	10141488	symptom_028	10141488	0.004199	1.875033332966268	not_mentioned		not_mentioned	correct	ok	not_mentioned	released	unavailable
Haiku 4.5	imcs21	calibration	10141488	symptom_029	10141488	0.004199	1.875033332966268	not_mentioned		not_mentioned	correct	ok	not_mentioned	released	unavailable
Haiku 4.5	imcs21	calibration	10141488	symptom_030	10141488	0.004199	1.875033332966268	not_mentioned		not_mentioned	correct	ok	not_mentioned	released	unavailable
Haiku 4.5	imcs21	calibration	10141488	symptom_031	10141488	0.004199	1.875033332966268	not_mentioned		not_mentioned	correct	ok	not_mentioned	released	unavailable
Haiku 4.5	imcs21	calibration	10141488	symptom_032	10141488	0.004199	1.875033332966268	not_mentioned		not_mentioned	correct	ok	not_mentioned	released	unavailable
Haiku 4.5	imcs21	calibration	10141488	symptom_033	10141488	0.004199	1.875033332966268	not_mentioned		not_mentioned	correct	ok	not_mentioned	released	unavailable
Haiku 4.5	imcs21	calibration	10141488	symptom_034	10141488	0.004199	1.875033332966268	not_mentioned		not_mentioned	correct	ok	not_mentioned	released	unavailable
Haiku 4.5	imcs21	calibration	10141488	symptom_035	10141488	0.004199	1.875033332966268	not_mentioned		not_mentioned	correct	ok	not_mentioned	released	unavailable
Haiku 4.5	imcs21	calibration	10141488	symptom_036	10141488	0.004199	1.875033332966268	not_mentioned		not_mentioned	correct	ok	not_mentioned	released	unavailable
Haiku 4.5	imcs21	calibration	10141488	symptom_037	10141488	0.004199	1.875033332966268	not_mentioned		not_mentioned	correct	ok	not_mentioned	released	unavailable
Haiku 4.5	imcs21	calibration	10141488	symptom_038	10141488	0.004199	1.875033332966268	not_mentioned		not_mentioned	correct	ok	not_mentioned	released	unavailable
Haiku 4.5	imcs21	calibration	10141488	symptom_039	10141488	0.004199	1.875033332966268	positive	0.8	positive	correct	ok	positive	released	reported_percentage
Haiku 4.5	imcs21	calibration	10141488	symptom_040	10141488	0.004199	1.875033332966268	not_mentioned		not_mentioned	correct	ok	not_mentioned	released	unavailable
Haiku 4.5	imcs21	calibration	10141488	symptom_041	10141488	0.004199	1.875033332966268	not_mentioned		not_mentioned	correct	ok	not_mentioned	released	unavailable
Haiku 4.5	imcs21	calibration	10141488	symptom_042	10141488	0.004199	1.875033332966268	not_mentioned		not_mentioned	correct	ok	not_mentioned	released	unavailable
Haiku 4.5	imcs21	calibration	10141488	symptom_043	10141488	0.004199	1.875033332966268	not_mentioned		not_mentioned	correct	ok	not_mentioned	released	unavailable
Haiku 4.5	imcs21	calibration	10141488	symptom_044	10141488	0.004199	1.875033332966268	not_mentioned		not_mentioned	correct	ok	not_mentioned	released	unavailable
Haiku 4.5	imcs21	calibration	10141488	symptom_045	10141488	0.004199	1.875033332966268	not_mentioned		not_mentioned	correct	ok	not_mentioned	released	unavailable
Haiku 4.5	imcs21	calibration	10141488	symptom_046	10141488	0.004199	1.875033332966268	not_mentioned		not_mentioned	correct	ok	not_mentioned	released	unavailable
Haiku 4.5	imcs21	calibration	10141488	symptom_047	10141488	0.004199	1.875033332966268	not_mentioned		not_mentioned	correct	ok	not_mentioned	released	unavailable
Haiku 4.5	imcs21	calibration	10141488	symptom_048	10141488	0.004199	1.875033332966268	not_mentioned		not_mentioned	correct	ok	not_mentioned	released	unavailable
Haiku 4.5	imcs21	calibration	10141488	symptom_049	10141488	0.004199	1.875033332966268	not_mentioned		not_mentioned	correct	ok	not_mentioned	released	unavailable
Haiku 4.5	imcs21	calibration	10141488	symptom_050	10141488	0.004199	1.875033332966268	not_mentioned		not_mentioned	correct	ok	not_mentioned	released	unavailable
Haiku 4.5	imcs21	calibration	10141488	symptom_051	10141488	0.004199	1.875033332966268	not_mentioned		not_mentioned	correct	ok	not_mentioned	released	unavailable
Haiku 4.5	imcs21	calibration	10141488	symptom_052	10141488	0.004199	1.875033332966268	not_mentioned		not_mentioned	correct	ok	not_mentioned	released	unavailable
Haiku 4.5	imcs21	calibration	10141488	symptom_053	10141488	0.004199	1.875033332966268	not_mentioned		not_mentioned	correct	ok	not_mentioned	released	unavailable
Haiku 4.5	imcs21	calibration	10141488	symptom_054	10141488	0.004199	1.875033332966268	not_mentioned		not_mentioned	correct	ok	not_mentioned	released	unavailable
Haiku 4.5	imcs21	calibration	10141488	symptom_055	10141488	0.004199	1.875033332966268	not_mentioned		not_mentioned	correct	ok	not_mentioned	released	unavailable
Haiku 4.5	imcs21	calibration	10141488	symptom_056	10141488	0.004199	1.875033332966268	not_mentioned		not_mentioned	correct	ok	not_mentioned	released	unavailable
Haiku 4.5	imcs21	calibration	10141488	symptom_057	10141488	0.004199	1.875033332966268	not_mentioned		not_mentioned	correct	ok	not_mentioned	released	unavailable
Haiku 4.5	imcs21	calibration	10141488	symptom_058	10141488	0.004199	1.875033332966268	not_mentioned		not_mentioned	correct	ok	not_mentioned	released	unavailable
Haiku 4.5	imcs21	calibration	10141488	symptom_059	10141488	0.004199	1.875033332966268	not_mentioned		not_mentioned	correct	ok	not_mentioned	released	unavailable
Haiku 4.5	imcs21	calibration	10141488	symptom_060	10141488	0.004199	1.875033332966268	not_mentioned		not_mentioned	correct	ok	not_mentioned	released	unavailable
Haiku 4.5	imcs21	calibration	10141488	symptom_061	10141488	0.004199	1.875033332966268	not_mentioned		not_mentioned	correct	ok	not_mentioned	released	unavailable
Haiku 4.5	imcs21	calibration	10141488	symptom_062	10141488	0.004199	1.875033332966268	positive	0.85	positive	correct	ok	positive	released	reported_percentage
Haiku 4.5	imcs21	calibration	10141488	symptom_063	10141488	0.004199	1.875033332966268	not_mentioned		not_mentioned	correct	ok	not_mentioned	released	unavailable
Haiku 4.5	imcs21	calibration	10141488	symptom_064	10141488	0.004199	1.875033332966268	not_mentioned		not_mentioned	correct	ok	not_mentioned	released	unavailable
Haiku 4.5	imcs21	calibration	10141488	symptom_065	10141488	0.004199	1.875033332966268	not_mentioned		not_mentioned	correct	ok	not_mentioned	released	unavailable
Haiku 4.5	imcs21	calibration	10141488	symptom_066	10141488	0.004199	1.875033332966268	not_mentioned		not_mentioned	correct	ok	not_mentioned	released	unavailable
Haiku 4.5	imcs21	calibration	10141488	symptom_067	10141488	0.004199	1.875033332966268	not_mentioned		not_mentioned	correct	ok	not_mentioned	released	unavailable
Haiku 4.5	imcs21	calibration	10141488	symptom_068	10141488	0.004199	1.875033332966268	not_mentioned		not_mentioned	correct	ok	not_mentioned	released	unavailable
Haiku 4.5	imcs21	calibration	10141488	symptom_069	10141488	0.004199	1.875033332966268	not_mentioned		not_mentioned	correct	ok	not_mentioned	released	unavailable
Haiku 4.5	imcs21	calibration	10141488	symptom_070	10141488	0.004199	1.875033332966268	not_mentioned		not_mentioned	correct	ok	not_mentioned	released	unavailable
Haiku 4.5	imcs21	calibration	10141488	symptom_071	10141488	0.004199	1.875033332966268	not_mentioned		not_mentioned	correct	ok	not_mentioned	released	unavailable
Haiku 4.5	imcs21	calibration	10141488	symptom_072	10141488	0.004199	1.875033332966268	not_mentioned		not_mentioned	correct	ok	not_mentioned	released	unavailable
Haiku 4.5	imcs21	calibration	10141488	symptom_073	10141488	0.004199	1.875033332966268	not_mentioned		not_mentioned	correct	ok	not_mentioned	released	unavailable
Haiku 4.5	imcs21	calibration	10141488	symptom_074	10141488	0.004199	1.875033332966268	not_mentioned		not_mentioned	correct	ok	not_mentioned	released	unavailable
Haiku 4.5	imcs21	calibration	10141488	symptom_075	10141488	0.004199	1.875033332966268	not_mentioned		not_mentioned	correct	ok	not_mentioned	released	unavailable
Haiku 4.5	imcs21	calibration	10141488	symptom_076	10141488	0.004199	1.875033332966268	not_mentioned		not_mentioned	correct	ok	not_mentioned	released	unavailable
Haiku 4.5	imcs21	calibration	10141488	symptom_077	10141488	0.004199	1.875033332966268	not_mentioned		not_mentioned	correct	ok	not_mentioned	released	unavailable
Haiku 4.5	imcs21	calibration	10141488	symptom_078	10141488	0.004199	1.875033332966268	not_mentioned		not_mentioned	correct	ok	not_mentioned	released	unavailable
Haiku 4.5	imcs21	calibration	10141488	symptom_079	10141488	0.004199	1.875033332966268	not_mentioned		not_mentioned	correct	ok	not_mentioned	released	unavailable
Haiku 4.5	imcs21	calibration	10141488	symptom_080	10141488	0.004199	1.875033332966268	not_mentioned		not_mentioned	correct	ok	not_mentioned	released	unavailable
Haiku 4.5	imcs21	calibration	10141488	symptom_081	10141488	0.004199	1.875033332966268	not_mentioned		not_mentioned	correct	ok	not_mentioned	released	unavailable
Haiku 4.5	imcs21	calibration	10141488	symptom_082	10141488	0.004199	1.875033332966268	not_mentioned		not_mentioned	correct	ok	not_mentioned	released	unavailable
Haiku 4.5	imcs21	calibration	10141488	symptom_083	10141488	0.004199	1.875033332966268	not_mentioned		not_mentioned	correct	ok	not_mentioned	released	unavailable
Haiku 4.5	imcs21	calibration	10141488	symptom_084	10141488	0.004199	1.875033332966268	not_mentioned		not_mentioned	correct	ok	not_mentioned	released	unavailable
Haiku 4.5	imcs21	calibration	10141488	symptom_085	10141488	0.004199	1.875033332966268	not_mentioned		not_mentioned	correct	ok	not_mentioned	released	unavailable
Haiku 4.5	imcs21	calibration	10141488	symptom_086	10141488	0.004199	1.875033332966268	not_mentioned		not_mentioned	correct	ok	not_mentioned	released	unavailable
Haiku 4.5	imcs21	calibration	10141488	symptom_087	10141488	0.004199	1.875033332966268	not_mentioned		not_mentioned	correct	ok	not_mentioned	released	unavailable
Haiku 4.5	imcs21	calibration	10141488	symptom_088	10141488	0.004199	1.875033332966268	not_mentioned		not_mentioned	correct	ok	not_mentioned	released	unavailable
Haiku 4.5	imcs21	calibration	10141488	symptom_089	10141488	0.004199	1.875033332966268	not_mentioned		not_mentioned	correct	ok	not_mentioned	released	unavailable
Haiku 4.5	imcs21	calibration	10141488	symptom_090	10141488	0.004199	1.875033332966268	not_mentioned		not_mentioned	correct	ok	not_mentioned	released	unavailable
Haiku 4.5	imcs21	calibration	10141488	symptom_091	10141488	0.004199	1.875033332966268	not_mentioned		not_mentioned	correct	ok	not_mentioned	released	unavailable
Haiku 4.5	imcs21	calibration	10141488	symptom_092	10141488	0.004199	1.875033332966268	not_mentioned		not_mentioned	correct	ok	not_mentioned	released	unavailable
Haiku 4.5	imcs21	calibration	10141488	symptom_093	10141488	0.004199	1.875033332966268	not_mentioned		not_mentioned	correct	ok	not_mentioned	released	unavailable
Haiku 4.5	imcs21	calibration	10141488	symptom_094	10141488	0.004199	1.875033332966268	not_mentioned		not_mentioned	correct	ok	not_mentioned	released	unavailable
Haiku 4.5	imcs21	calibration	10141488	symptom_095	10141488	0.004199	1.875033332966268	not_mentioned		not_mentioned	correct	ok	not_mentioned	released	unavailable
Haiku 4.5	imcs21	calibration	10141488	symptom_096	10141488	0.004199	1.875033332966268	not_mentioned		not_mentioned	correct	ok	not_mentioned	released	unavailable
Haiku 4.5	imcs21	calibration	10141488	symptom_097	10141488	0.004199	1.875033332966268	not_mentioned		not_mentioned	correct	ok	not_mentioned	released	unavailable
Haiku 4.5	imcs21	calibration	10141488	symptom_098	10141488	0.004199	1.875033332966268	not_mentioned		not_mentioned	correct	ok	not_mentioned	released	unavailable
Haiku 4.5	imcs21	calibration	10141488	symptom_099	10141488	0.004199	1.875033332966268	not_mentioned		not_mentioned	correct	ok	not_mentioned	released	unavailable
Haiku 4.5	imcs21	calibration	10141488	symptom_100	10141488	0.004199	1.875033332966268	not_mentioned		not_mentioned	correct	ok	not_mentioned	released	unavailable
Haiku 4.5	imcs21	calibration	10141488	symptom_101	10141488	0.004199	1.875033332966268	not_mentioned		not_mentioned	correct	ok	not_mentioned	released	unavailable
Haiku 4.5	imcs21	calibration	10141488	symptom_102	10141488	0.004199	1.875033332966268	not_mentioned		not_mentioned	correct	ok	not_mentioned	released	unavailable
Haiku 4.5	imcs21	calibration	10141488	symptom_103	10141488	0.004199	1.875033332966268	not_mentioned		not_mentioned	correct	ok	not_mentioned	released	unavailable
Haiku 4.5	imcs21	calibration	10141488	symptom_104	10141488	0.004199	1.875033332966268	not_mentioned		not_mentioned	correct	ok	not_mentioned	released	unavailable
Haiku 4.5	imcs21	calibration	10141488	symptom_105	10141488	0.004199	1.875033332966268	not_mentioned		not_mentioned	correct	ok	not_mentioned	released	unavailable
Haiku 4.5	imcs21	calibration	10141488	symptom_106	10141488	0.004199	1.875033332966268	not_mentioned		not_mentioned	correct	ok	not_mentioned	released	unavailable
Haiku 4.5	imcs21	calibration	10141488	symptom_107	10141488	0.004199	1.875033332966268	not_mentioned		not_mentioned	correct	ok	not_mentioned	released	unavailable
Haiku 4.5	imcs21	calibration	10141488	symptom_108	10141488	0.004199	1.875033332966268	not_mentioned		not_mentioned	correct	ok	not_mentioned	released	unavailable
Haiku 4.5	imcs21	calibration	10141488	symptom_109	10141488	0.004199	1.875033332966268	not_mentioned		not_mentioned	correct	ok	not_mentioned	released	unavailable
Haiku 4.5	imcs21	calibration	10141488	symptom_110	10141488	0.004199	1.875033332966268	not_mentioned		not_mentioned	correct	ok	not_mentioned	released	unavailable
Haiku 4.5	imcs21	calibration	10141488	symptom_111	10141488	0.004199	1.875033332966268	not_mentioned		not_mentioned	correct	ok	not_mentioned	released	unavailable
Haiku 4.5	imcs21	calibration	10141488	symptom_112	10141488	0.004199	1.875033332966268	not_mentioned		not_mentioned	correct	ok	not_mentioned	released	unavailable
Haiku 4.5	imcs21	calibration	10141488	symptom_113	10141488	0.004199	1.875033332966268	not_mentioned		not_mentioned	correct	ok	not_mentioned	released	unavailable
Haiku 4.5	imcs21	calibration	10141488	symptom_114	10141488	0.004199	1.875033332966268	not_mentioned		not_mentioned	correct	ok	not_mentioned	released	unavailable
Haiku 4.5	imcs21	calibration	10141488	symptom_115	10141488	0.004199	1.875033332966268	not_mentioned		not_mentioned	correct	ok	not_mentioned	released	unavailable
Haiku 4.5	imcs21	calibration	10141488	symptom_116	10141488	0.004199	1.875033332966268	not_mentioned		not_mentioned	correct	ok	not_mentioned	released	unavailable
Haiku 4.5	imcs21	calibration	10141488	symptom_117	10141488	0.004199	1.875033332966268	not_mentioned		not_mentioned	correct	ok	not_mentioned	released	unavailable
Haiku 4.5	imcs21	calibration	10141488	symptom_118	10141488	0.004199	1.875033332966268	not_mentioned		not_mentioned	correct	ok	not_mentioned	released	unavailable
Haiku 4.5	imcs21	calibration	10141488	symptom_119	10141488	0.004199	1.875033332966268	not_mentioned		not_mentioned	correct	ok	not_mentioned	released	unavailable
Haiku 4.5	imcs21	calibration	10141488	symptom_120	10141488	0.004199	1.875033332966268	not_mentioned		not_mentioned	correct	ok	not_mentioned	released	unavailable
Haiku 4.5	imcs21	calibration	10141488	symptom_121	10141488	0.004199	1.875033332966268	not_mentioned		not_mentioned	correct	ok	not_mentioned	released	unavailable
Haiku 4.5	imcs21	calibration	10141488	symptom_122	10141488	0.004199	1.875033332966268	not_mentioned		not_mentioned	correct	ok	not_mentioned	released	unavailable
Haiku 4.5	imcs21	calibration	10141488	symptom_123	10141488	0.004199	1.875033332966268	not_mentioned		not_mentioned	correct	ok	not_mentioned	released	unavailable
Haiku 4.5	imcs21	calibration	10141488	symptom_124	10141488	0.004199	1.875033332966268	not_mentioned		not_mentioned	correct	ok	not_mentioned	released	unavailable
Haiku 4.5	imcs21	calibration	10141488	symptom_125	10141488	0.004199	1.875033332966268	not_mentioned		not_mentioned	correct	ok	not_mentioned	released	unavailable
Haiku 4.5	imcs21	calibration	10141488	symptom_126	10141488	0.004199	1.875033332966268	not_mentioned		not_mentioned	correct	ok	not_mentioned	released	unavailable
Haiku 4.5	imcs21	calibration	10141488	symptom_127	10141488	0.004199	1.875033332966268	not_mentioned		not_mentioned	correct	ok	not_mentioned	released	unavailable
Haiku 4.5	imcs21	calibration	10141488	symptom_128	10141488	0.004199	1.875033332966268	not_mentioned		not_mentioned	correct	ok	not_mentioned	released	unavailable
Haiku 4.5	imcs21	calibration	10141488	symptom_129	10141488	0.004199	1.875033332966268	not_mentioned		not_mentioned	correct	ok	not_mentioned	released	unavailable
Haiku 4.5	imcs21	calibration	10141488	symptom_130	10141488	0.004199	1.875033332966268	not_mentioned		not_mentioned	correct	ok	not_mentioned	released	unavailable
Haiku 4.5	imcs21	calibration	10141488	symptom_131	10141488	0.004199	1.875033332966268	not_mentioned		not_mentioned	correct	ok	not_mentioned	released	unavailable
Haiku 4.5	imcs21	calibration	10141488	symptom_132	10141488	0.004199	1.875033332966268	not_mentioned		not_mentioned	correct	ok	not_mentioned	released	unavailable
Haiku 4.5	imcs21	calibration	10141488	symptom_133	10141488	0.004199	1.875033332966268	not_mentioned		not_mentioned	correct	ok	not_mentioned	released	unavailable
Haiku 4.5	imcs21	calibration	10141488	symptom_134	10141488	0.004199	1.875033332966268	not_mentioned		not_mentioned	correct	ok	not_mentioned	released	unavailable
Haiku 4.5	imcs21	calibration	10141488	symptom_135	10141488	0.004199	1.875033332966268	not_mentioned		not_mentioned	correct	ok	not_mentioned	released	unavailable
Haiku 4.5	imcs21	calibration	10141488	symptom_136	10141488	0.004199	1.875033332966268	not_mentioned		not_mentioned	correct	ok	not_mentioned	released	unavailable
Haiku 4.5	imcs21	calibration	10141488	symptom_137	10141488	0.004199	1.875033332966268	not_mentioned		not_mentioned	correct	ok	not_mentioned	released	unavailable
Haiku 4.5	imcs21	calibration	10141488	symptom_138	10141488	0.004199	1.875033332966268	not_mentioned		not_mentioned	correct	ok	not_mentioned	released	unavailable
Haiku 4.5	imcs21	calibration	10141488	symptom_139	10141488	0.004199	1.875033332966268	not_mentioned		not_mentioned	correct	ok	not_mentioned	released	unavailable
Haiku 4.5	imcs21	calibration	10141488	symptom_140	10141488	0.004199	1.875033332966268	not_mentioned		not_mentioned	correct	ok	not_mentioned	released	unavailable
Haiku 4.5	imcs21	calibration	10141488	symptom_141	10141488	0.004199	1.875033332966268	not_mentioned		not_mentioned	correct	ok	not_mentioned	released	unavailable
Haiku 4.5	imcs21	calibration	10141488	symptom_142	10141488	0.004199	1.875033332966268	not_mentioned		not_mentioned	correct	ok	not_mentioned	released	unavailable
Haiku 4.5	imcs21	calibration	10141488	symptom_143	10141488	0.004199	1.875033332966268	not_mentioned		not_mentioned	correct	ok	not_mentioned	released	unavailable
Haiku 4.5	imcs21	calibration	10141488	symptom_144	10141488	0.004199	1.875033332966268	not_mentioned		not_mentioned	correct	ok	not_mentioned	released	unavailable
Haiku 4.5	imcs21	calibration	10141488	symptom_145	10141488	0.004199	1.875033332966268	not_mentioned		not_mentioned	correct	ok	not_mentioned	released	unavailable
Haiku 4.5	imcs21	calibration	10141488	symptom_146	10141488	0.004199	1.875033332966268	not_mentioned		not_mentioned	correct	ok	not_mentioned	released	unavailable
Haiku 4.5	imcs21	calibration	10141488	symptom_147	10141488	0.004199	1.875033332966268	not_mentioned		not_mentioned	correct	ok	not_mentioned	released	unavailable
Haiku 4.5	imcs21	calibration	10141488	symptom_148	10141488	0.004199	1.875033332966268	not_mentioned		not_mentioned	correct	ok	not_mentioned	released	unavailable
Haiku 4.5	imcs21	calibration	10141488	symptom_149	10141488	0.004199	1.875033332966268	not_mentioned		not_mentioned	correct	ok	not_mentioned	released	unavailable
Haiku 4.5	imcs21	calibration	10141488	symptom_150	10141488	0.004199	1.875033332966268	not_mentioned		not_mentioned	correct	ok	not_mentioned	released	unavailable
Haiku 4.5	imcs21	calibration	10141488	symptom_151	10141488	0.004199	1.875033332966268	not_mentioned		not_mentioned	correct	ok	not_mentioned	released	unavailable
Haiku 4.5	imcs21	calibration	10141488	symptom_152	10141488	0.004199	1.875033332966268	not_mentioned		not_mentioned	correct	ok	not_mentioned	released	unavailable
Haiku 4.5	imcs21	calibration	10141488	symptom_153	10141488	0.004199	1.875033332966268	not_mentioned		not_mentioned	correct	ok	not_mentioned	released	unavailable
Haiku 4.5	imcs21	calibration	10141488	symptom_154	10141488	0.004199	1.875033332966268	not_mentioned		not_mentioned	correct	ok	not_mentioned	released	unavailable
Haiku 4.5	imcs21	calibration	10141488	symptom_155	10141488	0.004199	1.875033332966268	not_mentioned		not_mentioned	correct	ok	not_mentioned	released	unavailable
Haiku 4.5	imcs21	calibration	10141488	symptom_156	10141488	0.004199	1.875033332966268	not_mentioned		not_mentioned	correct	ok	not_mentioned	released	unavailable
Haiku 4.5	imcs21	calibration	10141488	symptom_157	10141488	0.004199	1.875033332966268	not_mentioned		not_mentioned	correct	ok	not_mentioned	released	unavailable
Haiku 4.5	imcs21	calibration	10141488	symptom_158	10141488	0.004199	1.875033332966268	not_mentioned		not_mentioned	correct	ok	not_mentioned	released	unavailable
Haiku 4.5	imcs21	calibration	10141488	symptom_159	10141488	0.004199	1.875033332966268	not_mentioned		not_mentioned	correct	ok	not_mentioned	released	unavailable
Haiku 4.5	imcs21	calibration	10141488	symptom_160	10141488	0.004199	1.875033332966268	not_mentioned		not_mentioned	correct	ok	not_mentioned	released	unavailable
Haiku 4.5	imcs21	calibration	10141488	symptom_161	10141488	0.004199	1.875033332966268	not_mentioned		not_mentioned	correct	ok	not_mentioned	released	unavailable
Haiku 4.5	imcs21	calibration	10141488	symptom_162	10141488	0.004199	1.875033332966268	not_mentioned		not_mentioned	correct	ok	not_mentioned	released	unavailable
Haiku 4.5	imcs21	calibration	10141488	symptom_163	10141488	0.004199	1.875033332966268	not_mentioned		not_mentioned	correct	ok	not_mentioned	released	unavailable
Haiku 4.5	imcs21	calibration	10141488	symptom_164	10141488	0.004199	1.875033332966268	not_mentioned		not_mentioned	correct	ok	not_mentioned	released	unavailable
Haiku 4.5	imcs21	calibration	10141488	symptom_165	10141488	0.004199	1.875033332966268	not_mentioned		not_mentioned	correct	ok	not_mentioned	released	unavailable
Haiku 4.5	imcs21	calibration	10141488	symptom_166	10141488	0.004199	1.875033332966268	not_mentioned		not_mentioned	correct	ok	not_mentioned	released	unavailable
Haiku 4.5	imcs21	calibration	10141488	symptom_167	10141488	0.004199	1.875033332966268	not_mentioned		not_mentioned	correct	ok	not_mentioned	released	unavailable
Haiku 4.5	imcs21	calibration	10141488	symptom_168	10141488	0.004199	1.875033332966268	not_mentioned		not_mentioned	correct	ok	not_mentioned	released	unavailable
Haiku 4.5	imcs21	calibration	10141488	symptom_169	10141488	0.004199	1.875033332966268	not_mentioned		not_mentioned	correct	ok	not_mentioned	released	unavailable
Haiku 4.5	imcs21	calibration	10141488	symptom_170	10141488	0.004199	1.875033332966268	not_mentioned		not_mentioned	correct	ok	not_mentioned	released	unavailable
Haiku 4.5	imcs21	calibration	10141488	symptom_171	10141488	0.004199	1.875033332966268	not_mentioned		not_mentioned	correct	ok	not_mentioned	released	unavailable
Haiku 4.5	imcs21	calibration	10141488	symptom_172	10141488	0.004199	1.875033332966268	not_mentioned		not_mentioned	correct	ok	not_mentioned	released	unavailable
Haiku 4.5	imcs21	calibration	10141488	symptom_173	10141488	0.004199	1.875033332966268	not_mentioned		not_mentioned	correct	ok	not_mentioned	released	unavailable
Haiku 4.5	imcs21	calibration	10141488	symptom_174	10141488	0.004199	1.875033332966268	not_mentioned		not_mentioned	correct	ok	not_mentioned	released	unavailable
Haiku 4.5	imcs21	calibration	10141488	symptom_175	10141488	0.004199	1.875033332966268	not_mentioned		not_mentioned	correct	ok	not_mentioned	released	unavailable
Haiku 4.5	imcs21	calibration	10141488	symptom_176	10141488	0.004199	1.875033332966268	not_mentioned		not_mentioned	correct	ok	not_mentioned	released	unavailable
Haiku 4.5	imcs21	calibration	10141488	symptom_177	10141488	0.004199	1.875033332966268	not_mentioned		not_mentioned	correct	ok	not_mentioned	released	unavailable
Haiku 4.5	imcs21	calibration	10141488	symptom_178	10141488	0.004199	1.875033332966268	not_mentioned		not_mentioned	correct	ok	not_mentioned	released	unavailable
Haiku 4.5	imcs21	calibration	10141488	symptom_179	10141488	0.004199	1.875033332966268	not_mentioned		not_mentioned	correct	ok	not_mentioned	released	unavailable
Haiku 4.5	imcs21	calibration	10141488	symptom_180	10141488	0.004199	1.875033332966268	not_mentioned		not_mentioned	correct	ok	not_mentioned	released	unavailable
Haiku 4.5	imcs21	calibration	10141488	symptom_181	10141488	0.004199	1.875033332966268	not_mentioned		not_mentioned	correct	ok	not_mentioned	released	unavailable
Haiku 4.5	imcs21	calibration	10141488	symptom_182	10141488	0.004199	1.875033332966268	not_mentioned		not_mentioned	correct	ok	not_mentioned	released	unavailable
Haiku 4.5	imcs21	calibration	10141488	symptom_183	10141488	0.004199	1.875033332966268	not_mentioned		not_mentioned	correct	ok	not_mentioned	released	unavailable
Haiku 4.5	imcs21	calibration	10141488	symptom_184	10141488	0.004199	1.875033332966268	not_mentioned		not_mentioned	correct	ok	not_mentioned	released	unavailable
Haiku 4.5	imcs21	calibration	10141488	symptom_185	10141488	0.004199	1.875033332966268	not_mentioned		not_mentioned	correct	ok	not_mentioned	released	unavailable
Haiku 4.5	imcs21	calibration	10141488	symptom_186	10141488	0.004199	1.875033332966268	not_mentioned		not_mentioned	correct	ok	not_mentioned	released	unavailable
Haiku 4.5	imcs21	calibration	10141488	symptom_187	10141488	0.004199	1.875033332966268	not_mentioned		not_mentioned	correct	ok	not_mentioned	released	unavailable
Haiku 4.5	imcs21	calibration	10141488	symptom_188	10141488	0.004199	1.875033332966268	not_mentioned		not_mentioned	correct	ok	not_mentioned	released	unavailable
Haiku 4.5	imcs21	calibration	10141488	symptom_189	10141488	0.004199	1.875033332966268	not_mentioned		not_mentioned	correct	ok	not_mentioned	released	unavailable
Haiku 4.5	imcs21	calibration	10141488	symptom_190	10141488	0.004199	1.875033332966268	not_mentioned		not_mentioned	correct	ok	not_mentioned	released	unavailable
Haiku 4.5	imcs21	calibration	10141488	symptom_191	10141488	0.004199	1.875033332966268	not_mentioned		not_mentioned	correct	ok	not_mentioned	released	unavailable
Haiku 4.5	imcs21	calibration	10141488	symptom_192	10141488	0.004199	1.875033332966268	not_mentioned		not_mentioned	correct	ok	not_mentioned	released	unavailable
Haiku 4.5	imcs21	calibration	10141488	symptom_193	10141488	0.004199	1.875033332966268	not_mentioned		not_mentioned	correct	ok	not_mentioned	released	unavailable
Haiku 4.5	imcs21	calibration	10141488	symptom_194	10141488	0.004199	1.875033332966268	not_mentioned		not_mentioned	correct	ok	not_mentioned	released	unavailable
Haiku 4.5	imcs21	calibration	10141488	symptom_195	10141488	0.004199	1.875033332966268	not_mentioned		not_mentioned	correct	ok	not_mentioned	released	unavailable
Haiku 4.5	imcs21	calibration	10141488	symptom_196	10141488	0.004199	1.875033332966268	not_mentioned		not_mentioned	correct	ok	not_mentioned	released	unavailable
Haiku 4.5	imcs21	calibration	10141488	symptom_197	10141488	0.004199	1.875033332966268	not_mentioned		not_mentioned	correct	ok	not_mentioned	released	unavailable
Haiku 4.5	imcs21	calibration	10141488	symptom_198	10141488	0.004199	1.875033332966268	not_mentioned		not_mentioned	correct	ok	not_mentioned	released	unavailable
Haiku 4.5	imcs21	calibration	10141488	symptom_199	10141488	0.004199	1.875033332966268	not_mentioned		not_mentioned	correct	ok	not_mentioned	released	unavailable
Haiku 4.5	imcs21	calibration	10141488	symptom_200	10141488	0.004199	1.875033332966268	not_mentioned		not_mentioned	correct	ok	not_mentioned	released	unavailable
Haiku 4.5	imcs21	calibration	10141488	symptom_201	10141488	0.004199	1.875033332966268	not_mentioned		not_mentioned	correct	ok	not_mentioned	released	unavailable
Haiku 4.5	imcs21	calibration	10141488	symptom_202	10141488	0.004199	1.875033332966268	not_mentioned		not_mentioned	correct	ok	not_mentioned	released	unavailable
Haiku 4.5	imcs21	calibration	10141488	symptom_203	10141488	0.004199	1.875033332966268	not_mentioned		not_mentioned	correct	ok	not_mentioned	released	unavailable
Haiku 4.5	imcs21	calibration	10141488	symptom_204	10141488	0.004199	1.875033332966268	not_mentioned		not_mentioned	correct	ok	not_mentioned	released	unavailable
Haiku 4.5	imcs21	calibration	10141488	symptom_205	10141488	0.004199	1.875033332966268	not_mentioned		not_mentioned	correct	ok	not_mentioned	released	unavailable
Haiku 4.5	imcs21	calibration	10141488	symptom_206	10141488	0.004199	1.875033332966268	not_mentioned		not_mentioned	correct	ok	not_mentioned	released	unavailable
Haiku 4.5	imcs21	calibration	10141488	symptom_207	10141488	0.004199	1.875033332966268	not_mentioned		not_mentioned	correct	ok	not_mentioned	released	unavailable
Haiku 4.5	imcs21	calibration	10141488	symptom_208	10141488	0.004199	1.875033332966268	not_mentioned		not_mentioned	correct	ok	not_mentioned	released	unavailable
Haiku 4.5	imcs21	calibration	10141488	symptom_209	10141488	0.004199	1.875033332966268	not_mentioned		not_mentioned	correct	ok	not_mentioned	released	unavailable
Haiku 4.5	imcs21	calibration	10141488	symptom_210	10141488	0.004199	1.875033332966268	not_mentioned		not_mentioned	correct	ok	not_mentioned	released	unavailable
Haiku 4.5	imcs21	calibration	10141488	symptom_211	10141488	0.004199	1.875033332966268	not_mentioned		not_mentioned	correct	ok	not_mentioned	released	unavailable
Haiku 4.5	imcs21	calibration	10141488	symptom_212	10141488	0.004199	1.875033332966268	not_mentioned		not_mentioned	correct	ok	not_mentioned	released	unavailable
Haiku 4.5	imcs21	calibration	10141488	symptom_213	10141488	0.004199	1.875033332966268	not_mentioned		not_mentioned	correct	ok	not_mentioned	released	unavailable
Haiku 4.5	imcs21	calibration	10141488	symptom_214	10141488	0.004199	1.875033332966268	not_mentioned		not_mentioned	correct	ok	not_mentioned	released	unavailable
Haiku 4.5	imcs21	calibration	10141488	symptom_215	10141488	0.004199	1.875033332966268	not_mentioned		not_mentioned	correct	ok	not_mentioned	released	unavailable
Haiku 4.5	imcs21	calibration	10141488	symptom_216	10141488	0.004199	1.875033332966268	not_mentioned		not_mentioned	correct	ok	not_mentioned	released	unavailable
Haiku 4.5	imcs21	calibration	10141488	symptom_217	10141488	0.004199	1.875033332966268	not_mentioned		not_mentioned	correct	ok	not_mentioned	released	unavailable
Haiku 4.5	imcs21	calibration	10141488	symptom_218	10141488	0.004199	1.875033332966268	not_mentioned		not_mentioned	correct	ok	not_mentioned	released	unavailable
Haiku 4.5	imcs21	calibration	10141488	symptom_219	10141488	0.004199	1.875033332966268	not_mentioned		not_mentioned	correct	ok	not_mentioned	released	unavailable
Haiku 4.5	imcs21	calibration	10141488	symptom_220	10141488	0.004199	1.875033332966268	not_mentioned		not_mentioned	correct	ok	not_mentioned	released	unavailable
Haiku 4.5	imcs21	calibration	10141488	symptom_221	10141488	0.004199	1.875033332966268	not_mentioned		not_mentioned	correct	ok	not_mentioned	released	unavailable
Haiku 4.5	imcs21	calibration	10141488	symptom_222	10141488	0.004199	1.875033332966268	not_mentioned		not_mentioned	correct	ok	not_mentioned	released	unavailable
Haiku 4.5	imcs21	calibration	10141488	symptom_223	10141488	0.004199	1.875033332966268	not_mentioned		not_mentioned	correct	ok	not_mentioned	released	unavailable
Haiku 4.5	imcs21	calibration	10141488	symptom_224	10141488	0.004199	1.875033332966268	not_mentioned		not_mentioned	correct	ok	not_mentioned	released	unavailable
Haiku 4.5	imcs21	calibration	10141488	symptom_225	10141488	0.004199	1.875033332966268	not_mentioned		not_mentioned	correct	ok	not_mentioned	released	unavailable
Haiku 4.5	imcs21	calibration	10141488	symptom_226	10141488	0.004199	1.875033332966268	not_mentioned		not_mentioned	correct	ok	not_mentioned	released	unavailable
Haiku 4.5	imcs21	calibration	10141488	symptom_227	10141488	0.004199	1.875033332966268	not_mentioned		not_mentioned	correct	ok	not_mentioned	released	unavailable
Haiku 4.5	imcs21	calibration	10141488	symptom_228	10141488	0.004199	1.875033332966268	not_mentioned		not_mentioned	correct	ok	not_mentioned	released	unavailable
Haiku 4.5	imcs21	calibration	10141488	symptom_229	10141488	0.004199	1.875033332966268	not_mentioned		not_mentioned	correct	ok	not_mentioned	released	unavailable
Haiku 4.5	imcs21	calibration	10141488	symptom_230	10141488	0.004199	1.875033332966268	not_mentioned		not_mentioned	correct	ok	not_mentioned	released	unavailable
Haiku 4.5	imcs21	calibration	10141488	symptom_231	10141488	0.004199	1.875033332966268	not_mentioned		not_mentioned	correct	ok	not_mentioned	released	unavailable
Haiku 4.5	imcs21	calibration	10141488	symptom_232	10141488	0.004199	1.875033332966268	not_mentioned		not_mentioned	correct	ok	not_mentioned	released	unavailable
Haiku 4.5	imcs21	calibration	10141488	symptom_233	10141488	0.004199	1.875033332966268	not_mentioned		not_mentioned	correct	ok	not_mentioned	released	unavailable
Haiku 4.5	imcs21	calibration	10141488	symptom_234	10141488	0.004199	1.875033332966268	not_mentioned		not_mentioned	correct	ok	not_mentioned	released	unavailable
Haiku 4.5	imcs21	calibration	10141488	symptom_235	10141488	0.004199	1.875033332966268	not_mentioned		not_mentioned	correct	ok	not_mentioned	released	unavailable
Haiku 4.5	imcs21	calibration	10141488	symptom_236	10141488	0.004199	1.875033332966268	not_mentioned		not_mentioned	correct	ok	not_mentioned	released	unavailable
Haiku 4.5	imcs21	calibration	10141488	symptom_237	10141488	0.004199	1.875033332966268	not_mentioned		not_mentioned	correct	ok	not_mentioned	released	unavailable
Haiku 4.5	imcs21	calibration	10141488	symptom_238	10141488	0.004199	1.875033332966268	not_mentioned		not_mentioned	correct	ok	not_mentioned	released	unavailable
Haiku 4.5	imcs21	calibration	10141488	symptom_239	10141488	0.004199	1.875033332966268	not_mentioned		not_mentioned	correct	ok	not_mentioned	released	unavailable
Haiku 4.5	imcs21	calibration	10141488	symptom_240	10141488	0.004199	1.875033332966268	not_mentioned		not_mentioned	correct	ok	not_mentioned	released	unavailable
Haiku 4.5	imcs21	calibration	10141488	symptom_241	10141488	0.004199	1.875033332966268	not_mentioned		not_mentioned	correct	ok	not_mentioned	released	unavailable
Haiku 4.5	imcs21	calibration	10141488	symptom_242	10141488	0.004199	1.875033332966268	not_mentioned		not_mentioned	correct	ok	not_mentioned	released	unavailable
Haiku 4.5	imcs21	calibration	10141488	symptom_243	10141488	0.004199	1.875033332966268	not_mentioned		not_mentioned	correct	ok	not_mentioned	released	unavailable
Haiku 4.5	imcs21	calibration	10141488	symptom_244	10141488	0.004199	1.875033332966268	not_mentioned		not_mentioned	correct	ok	not_mentioned	released	unavailable
Haiku 4.5	imcs21	calibration	10141488	symptom_245	10141488	0.004199	1.875033332966268	not_mentioned		not_mentioned	correct	ok	not_mentioned	released	unavailable
Haiku 4.5	imcs21	calibration	10141488	symptom_246	10141488	0.004199	1.875033332966268	not_mentioned		not_mentioned	correct	ok	not_mentioned	released	unavailable
Haiku 4.5	imcs21	calibration	10141488	symptom_247	10141488	0.004199	1.875033332966268	not_mentioned		not_mentioned	correct	ok	not_mentioned	released	unavailable
Haiku 4.5	imcs21	calibration	10141488	symptom_248	10141488	0.004199	1.875033332966268	not_mentioned		not_mentioned	correct	ok	not_mentioned	released	unavailable
Haiku 4.5	imcs21	calibration	10141488	symptom_249	10141488	0.004199	1.875033332966268	not_mentioned		not_mentioned	correct	ok	not_mentioned	released	unavailable
Haiku 4.5	imcs21	calibration	10141488	symptom_250	10141488	0.004199	1.875033332966268	not_mentioned		not_mentioned	correct	ok	not_mentioned	released	unavailable
Haiku 4.5	imcs21	calibration	10141488	symptom_251	10141488	0.004199	1.875033332966268	not_mentioned		not_mentioned	correct	ok	not_mentioned	released	unavailable
Haiku 4.5	imcs21	calibration	10141488	symptom_252	10141488	0.004199	1.875033332966268	not_mentioned		not_mentioned	correct	ok	not_mentioned	released	unavailable
Haiku 4.5	imcs21	calibration	10141488	symptom_253	10141488	0.004199	1.875033332966268	not_mentioned		not_mentioned	correct	ok	not_mentioned	released	unavailable
Haiku 4.5	imcs21	calibration	10141488	symptom_254	10141488	0.004199	1.875033332966268	not_mentioned		not_mentioned	correct	ok	not_mentioned	released	unavailable
Haiku 4.5	imcs21	calibration	10141488	symptom_255	10141488	0.004199	1.875033332966268	not_mentioned		not_mentioned	correct	ok	not_mentioned	released	unavailable
Haiku 4.5	imcs21	calibration	10141488	symptom_256	10141488	0.004199	1.875033332966268	not_mentioned		not_mentioned	correct	ok	not_mentioned	released	unavailable
Haiku 4.5	imcs21	calibration	10141488	symptom_257	10141488	0.004199	1.875033332966268	not_mentioned		not_mentioned	correct	ok	not_mentioned	released	unavailable
Haiku 4.5	imcs21	calibration	10141488	symptom_258	10141488	0.004199	1.875033332966268	not_mentioned		not_mentioned	correct	ok	not_mentioned	released	unavailable
Haiku 4.5	imcs21	calibration	10141488	symptom_259	10141488	0.004199	1.875033332966268	not_mentioned		not_mentioned	correct	ok	not_mentioned	released	unavailable
Haiku 4.5	imcs21	calibration	10141488	symptom_260	10141488	0.004199	1.875033332966268	not_mentioned		not_mentioned	correct	ok	not_mentioned	released	unavailable
Haiku 4.5	imcs21	calibration	10141488	symptom_261	10141488	0.004199	1.875033332966268	not_mentioned		not_mentioned	correct	ok	not_mentioned	released	unavailable
Haiku 4.5	imcs21	calibration	10141488	symptom_262	10141488	0.004199	1.875033332966268	not_mentioned		not_mentioned	correct	ok	not_mentioned	released	unavailable
Haiku 4.5	imcs21	calibration	10141488	symptom_263	10141488	0.004199	1.875033332966268	not_mentioned		not_mentioned	correct	ok	not_mentioned	released	unavailable
Haiku 4.5	imcs21	calibration	10141488	symptom_264	10141488	0.004199	1.875033332966268	not_mentioned		not_mentioned	correct	ok	not_mentioned	released	unavailable
Haiku 4.5	imcs21	calibration	10141488	symptom_265	10141488	0.004199	1.875033332966268	not_mentioned		not_mentioned	correct	ok	not_mentioned	released	unavailable
Haiku 4.5	imcs21	calibration	10141488	symptom_266	10141488	0.004199	1.875033332966268	not_mentioned		not_mentioned	correct	ok	not_mentioned	released	unavailable
Haiku 4.5	imcs21	calibration	10141488	symptom_267	10141488	0.004199	1.875033332966268	not_mentioned		not_mentioned	correct	ok	not_mentioned	released	unavailable
Haiku 4.5	imcs21	calibration	10141488	symptom_268	10141488	0.004199	1.875033332966268	not_mentioned		not_mentioned	correct	ok	not_mentioned	released	unavailable
Haiku 4.5	imcs21	calibration	10141488	symptom_269	10141488	0.004199	1.875033332966268	not_mentioned		not_mentioned	correct	ok	not_mentioned	released	unavailable
Haiku 4.5	imcs21	calibration	10141488	symptom_270	10141488	0.004199	1.875033332966268	not_mentioned		not_mentioned	correct	ok	not_mentioned	released	unavailable
Haiku 4.5	imcs21	calibration	10141488	symptom_271	10141488	0.004199	1.875033332966268	not_mentioned		not_mentioned	correct	ok	not_mentioned	released	unavailable
Haiku 4.5	imcs21	calibration	10141488	symptom_272	10141488	0.004199	1.875033332966268	not_mentioned		not_mentioned	correct	ok	not_mentioned	released	unavailable
Haiku 4.5	imcs21	calibration	10141488	symptom_273	10141488	0.004199	1.875033332966268	not_mentioned		not_mentioned	correct	ok	not_mentioned	released	unavailable
Haiku 4.5	imcs21	calibration	10141488	symptom_274	10141488	0.004199	1.875033332966268	not_mentioned		not_mentioned	correct	ok	not_mentioned	released	unavailable
Haiku 4.5	imcs21	calibration	10141488	symptom_275	10141488	0.004199	1.875033332966268	not_mentioned		not_mentioned	correct	ok	not_mentioned	released	unavailable
Haiku 4.5	imcs21	calibration	10141488	symptom_276	10141488	0.004199	1.875033332966268	not_mentioned		not_mentioned	correct	ok	not_mentioned	released	unavailable
Haiku 4.5	imcs21	calibration	10141488	symptom_277	10141488	0.004199	1.875033332966268	not_mentioned		not_mentioned	correct	ok	not_mentioned	released	unavailable
Haiku 4.5	imcs21	calibration	10141488	symptom_278	10141488	0.004199	1.875033332966268	not_mentioned		not_mentioned	correct	ok	not_mentioned	released	unavailable
Haiku 4.5	imcs21	calibration	10141488	symptom_279	10141488	0.004199	1.875033332966268	not_mentioned		not_mentioned	correct	ok	not_mentioned	released	unavailable
Haiku 4.5	imcs21	calibration	10141488	symptom_280	10141488	0.004199	1.875033332966268	not_mentioned		not_mentioned	correct	ok	not_mentioned	released	unavailable
Haiku 4.5	imcs21	calibration	10141488	symptom_281	10141488	0.004199	1.875033332966268	not_mentioned		not_mentioned	correct	ok	not_mentioned	released	unavailable
Haiku 4.5	imcs21	calibration	10141488	symptom_282	10141488	0.004199	1.875033332966268	not_mentioned		not_mentioned	correct	ok	not_mentioned	released	unavailable
Haiku 4.5	imcs21	calibration	10141488	symptom_283	10141488	0.004199	1.875033332966268	not_mentioned		not_mentioned	correct	ok	not_mentioned	released	unavailable
Haiku 4.5	imcs21	calibration	10141488	symptom_284	10141488	0.004199	1.875033332966268	not_mentioned		not_mentioned	correct	ok	not_mentioned	released	unavailable
Haiku 4.5	imcs21	calibration	10141488	symptom_285	10141488	0.004199	1.875033332966268	not_mentioned		not_mentioned	correct	ok	not_mentioned	released	unavailable
Haiku 4.5	imcs21	calibration	10141488	symptom_286	10141488	0.004199	1.875033332966268	not_mentioned		not_mentioned	correct	ok	not_mentioned	released	unavailable
Haiku 4.5	imcs21	calibration	10141488	symptom_287	10141488	0.004199	1.875033332966268	not_mentioned		not_mentioned	correct	ok	not_mentioned	released	unavailable
Haiku 4.5	imcs21	calibration	10141488	symptom_288	10141488	0.004199	1.875033332966268	not_mentioned		not_mentioned	correct	ok	not_mentioned	released	unavailable
Haiku 4.5	imcs21	calibration	10141488	symptom_289	10141488	0.004199	1.875033332966268	not_mentioned		not_mentioned	correct	ok	not_mentioned	released	unavailable
Haiku 4.5	imcs21	calibration	10141488	symptom_290	10141488	0.004199	1.875033332966268	not_mentioned		not_mentioned	correct	ok	not_mentioned	released	unavailable
Haiku 4.5	imcs21	calibration	10141488	symptom_291	10141488	0.004199	1.875033332966268	not_mentioned		not_mentioned	correct	ok	not_mentioned	released	unavailable
Haiku 4.5	imcs21	calibration	10141488	symptom_292	10141488	0.004199	1.875033332966268	not_mentioned		not_mentioned	correct	ok	not_mentioned	released	unavailable
Haiku 4.5	imcs21	calibration	10141488	symptom_293	10141488	0.004199	1.875033332966268	not_mentioned		not_mentioned	correct	ok	not_mentioned	released	unavailable
Haiku 4.5	imcs21	calibration	10141488	symptom_294	10141488	0.004199	1.875033332966268	not_mentioned		not_mentioned	correct	ok	not_mentioned	released	unavailable
Haiku 4.5	imcs21	calibration	10141488	symptom_295	10141488	0.004199	1.875033332966268	not_mentioned		not_mentioned	correct	ok	not_mentioned	released	unavailable
Haiku 4.5	imcs21	calibration	10141488	symptom_296	10141488	0.004199	1.875033332966268	not_mentioned		not_mentioned	correct	ok	not_mentioned	released	unavailable
Haiku 4.5	imcs21	calibration	10141488	symptom_297	10141488	0.004199	1.875033332966268	not_mentioned		not_mentioned	correct	ok	not_mentioned	released	unavailable
Haiku 4.5	imcs21	calibration	10141488	symptom_298	10141488	0.004199	1.875033332966268	not_mentioned		not_mentioned	correct	ok	not_mentioned	released	unavailable
Haiku 4.5	imcs21	calibration	10141488	symptom_299	10141488	0.004199	1.875033332966268	not_mentioned		not_mentioned	correct	ok	not_mentioned	released	unavailable
Haiku 4.5	imcs21	calibration	10141488	symptom_300	10141488	0.004199	1.875033332966268	not_mentioned		not_mentioned	correct	ok	not_mentioned	released	unavailable
Haiku 4.5	imcs21	calibration	10141488	symptom_301	10141488	0.004199	1.875033332966268	not_mentioned		not_mentioned	correct	ok	not_mentioned	released	unavailable
Haiku 4.5	imcs21	calibration	10141488	symptom_302	10141488	0.004199	1.875033332966268	not_mentioned		not_mentioned	correct	ok	not_mentioned	released	unavailable
Haiku 4.5	imcs21	calibration	10141488	symptom_303	10141488	0.004199	1.875033332966268	not_mentioned		not_mentioned	correct	ok	not_mentioned	released	unavailable
Haiku 4.5	imcs21	calibration	10141488	symptom_304	10141488	0.004199	1.875033332966268	not_mentioned		not_mentioned	correct	ok	not_mentioned	released	unavailable
Haiku 4.5	imcs21	calibration	10141488	symptom_305	10141488	0.004199	1.875033332966268	not_mentioned		not_mentioned	correct	ok	not_mentioned	released	unavailable
Haiku 4.5	imcs21	calibration	10141488	symptom_306	10141488	0.004199	1.875033332966268	not_mentioned		not_mentioned	correct	ok	not_mentioned	released	unavailable
Haiku 4.5	imcs21	calibration	10141488	symptom_307	10141488	0.004199	1.875033332966268	not_mentioned		not_mentioned	correct	ok	not_mentioned	released	unavailable
Haiku 4.5	imcs21	calibration	10141488	symptom_308	10141488	0.004199	1.875033332966268	not_mentioned		not_mentioned	correct	ok	not_mentioned	released	unavailable
Haiku 4.5	imcs21	calibration	10141488	symptom_309	10141488	0.004199	1.875033332966268	not_mentioned		not_mentioned	correct	ok	not_mentioned	released	unavailable
Haiku 4.5	imcs21	calibration	10141488	symptom_310	10141488	0.004199	1.875033332966268	not_mentioned		not_mentioned	correct	ok	not_mentioned	released	unavailable
Haiku 4.5	imcs21	calibration	10141488	symptom_311	10141488	0.004199	1.875033332966268	not_mentioned		not_mentioned	correct	ok	not_mentioned	released	unavailable
Haiku 4.5	imcs21	calibration	10141488	symptom_312	10141488	0.004199	1.875033332966268	not_mentioned		not_mentioned	correct	ok	not_mentioned	released	unavailable
Haiku 4.5	imcs21	calibration	10141488	symptom_313	10141488	0.004199	1.875033332966268	not_mentioned		not_mentioned	correct	ok	not_mentioned	released	unavailable
Haiku 4.5	imcs21	calibration	10141488	symptom_314	10141488	0.004199	1.875033332966268	not_mentioned		not_mentioned	correct	ok	not_mentioned	released	unavailable
Haiku 4.5	imcs21	calibration	10141488	symptom_315	10141488	0.004199	1.875033332966268	not_mentioned		not_mentioned	correct	ok	not_mentioned	released	unavailable
Haiku 4.5	imcs21	calibration	10141488	symptom_316	10141488	0.004199	1.875033332966268	not_mentioned		not_mentioned	correct	ok	not_mentioned	released	unavailable
Haiku 4.5	imcs21	calibration	10141488	symptom_317	10141488	0.004199	1.875033332966268	not_mentioned		not_mentioned	correct	ok	not_mentioned	released	unavailable
Haiku 4.5	imcs21	calibration	10141488	symptom_318	10141488	0.004199	1.875033332966268	not_mentioned		not_mentioned	correct	ok	not_mentioned	released	unavailable
Haiku 4.5	imcs21	calibration	10141488	symptom_319	10141488	0.004199	1.875033332966268	not_mentioned		not_mentioned	correct	ok	not_mentioned	released	unavailable
Haiku 4.5	imcs21	calibration	10141488	symptom_320	10141488	0.004199	1.875033332966268	not_mentioned		not_mentioned	correct	ok	not_mentioned	released	unavailable
Haiku 4.5	imcs21	calibration	10141488	symptom_321	10141488	0.004199	1.875033332966268	not_mentioned		not_mentioned	correct	ok	not_mentioned	released	unavailable
Haiku 4.5	imcs21	calibration	10141488	symptom_322	10141488	0.004199	1.875033332966268	not_mentioned		not_mentioned	correct	ok	not_mentioned	released	unavailable
Haiku 4.5	imcs21	calibration	10141488	symptom_323	10141488	0.004199	1.875033332966268	not_mentioned		not_mentioned	correct	ok	not_mentioned	released	unavailable
Haiku 4.5	imcs21	calibration	10141488	symptom_324	10141488	0.004199	1.875033332966268	not_mentioned		not_mentioned	correct	ok	not_mentioned	released	unavailable
Haiku 4.5	imcs21	calibration	10141488	symptom_325	10141488	0.004199	1.875033332966268	not_mentioned		not_mentioned	correct	ok	not_mentioned	released	unavailable
Haiku 4.5	imcs21	calibration	10141488	symptom_326	10141488	0.004199	1.875033332966268	not_mentioned		not_mentioned	correct	ok	not_mentioned	released	unavailable
Haiku 4.5	imcs21	calibration	10141488	symptom_327	10141488	0.004199	1.875033332966268	not_mentioned		not_mentioned	correct	ok	not_mentioned	released	unavailable
Haiku 4.5	imcs21	calibration	10141488	symptom_328	10141488	0.004199	1.875033332966268	not_mentioned		not_mentioned	correct	ok	not_mentioned	released	unavailable
Haiku 4.5	imcs21	calibration	10141488	symptom_329	10141488	0.004199	1.875033332966268	not_mentioned		not_mentioned	correct	ok	not_mentioned	released	unavailable
Haiku 4.5	imcs21	calibration	10141488	symptom_330	10141488	0.004199	1.875033332966268	not_mentioned		not_mentioned	correct	ok	not_mentioned	released	unavailable
Haiku 4.5	imcs21	calibration	10141651	symptom_000	10141651	0.003701	1.3490779579151422	positive	0.9	positive	correct	ok	positive	released	reported_percentage
Haiku 4.5	imcs21	calibration	10141651	symptom_001	10141651	0.003701	1.3490779579151422	not_mentioned		not_mentioned	correct	ok	not_mentioned	released	unavailable
Haiku 4.5	imcs21	calibration	10141651	symptom_002	10141651	0.003701	1.3490779579151422	positive	0.85	positive	correct	ok	positive	released	reported_percentage
Haiku 4.5	imcs21	calibration	10141651	symptom_003	10141651	0.003701	1.3490779579151422	positive	0.95	positive	correct	ok	positive	released	reported_percentage
Haiku 4.5	imcs21	calibration	10141651	symptom_004	10141651	0.003701	1.3490779579151422	not_mentioned		not_mentioned	correct	ok	not_mentioned	released	unavailable
Haiku 4.5	imcs21	calibration	10141651	symptom_005	10141651	0.003701	1.3490779579151422	positive	0.9	positive	correct	ok	positive	released	reported_percentage
Haiku 4.5	imcs21	calibration	10141651	symptom_006	10141651	0.003701	1.3490779579151422	not_mentioned		not_mentioned	correct	ok	not_mentioned	released	unavailable
Haiku 4.5	imcs21	calibration	10141651	symptom_007	10141651	0.003701	1.3490779579151422	not_mentioned		not_mentioned	correct	ok	not_mentioned	released	unavailable
Haiku 4.5	imcs21	calibration	10141651	symptom_008	10141651	0.003701	1.3490779579151422	not_mentioned		not_mentioned	correct	ok	not_mentioned	released	unavailable
Haiku 4.5	imcs21	calibration	10141651	symptom_009	10141651	0.003701	1.3490779579151422	not_mentioned		not_mentioned	correct	ok	not_mentioned	released	unavailable
Haiku 4.5	imcs21	calibration	10141651	symptom_010	10141651	0.003701	1.3490779579151422	not_mentioned		not_mentioned	correct	ok	not_mentioned	released	unavailable
Haiku 4.5	imcs21	calibration	10141651	symptom_011	10141651	0.003701	1.3490779579151422	not_mentioned		not_mentioned	correct	ok	not_mentioned	released	unavailable
Haiku 4.5	imcs21	calibration	10141651	symptom_012	10141651	0.003701	1.3490779579151422	not_mentioned		not_mentioned	correct	ok	not_mentioned	released	unavailable
Haiku 4.5	imcs21	calibration	10141651	symptom_013	10141651	0.003701	1.3490779579151422	not_mentioned		not_mentioned	correct	ok	not_mentioned	released	unavailable
Haiku 4.5	imcs21	calibration	10141651	symptom_014	10141651	0.003701	1.3490779579151422	not_mentioned		not_mentioned	correct	ok	not_mentioned	released	unavailable
Haiku 4.5	imcs21	calibration	10141651	symptom_015	10141651	0.003701	1.3490779579151422	not_mentioned		not_mentioned	correct	ok	not_mentioned	released	unavailable
Haiku 4.5	imcs21	calibration	10141651	symptom_016	10141651	0.003701	1.3490779579151422	not_mentioned		not_mentioned	correct	ok	not_mentioned	released	unavailable
Haiku 4.5	imcs21	calibration	10141651	symptom_017	10141651	0.003701	1.3490779579151422	not_mentioned		not_mentioned	correct	ok	not_mentioned	released	unavailable
Haiku 4.5	imcs21	calibration	10141651	symptom_018	10141651	0.003701	1.3490779579151422	not_mentioned		not_mentioned	correct	ok	not_mentioned	released	unavailable
Haiku 4.5	imcs21	calibration	10141651	symptom_019	10141651	0.003701	1.3490779579151422	positive	0.95	positive	correct	ok	positive	released	reported_percentage
Haiku 4.5	imcs21	calibration	10141651	symptom_020	10141651	0.003701	1.3490779579151422	not_mentioned		not_mentioned	correct	ok	not_mentioned	released	unavailable
Haiku 4.5	imcs21	calibration	10141651	symptom_021	10141651	0.003701	1.3490779579151422	not_mentioned		not_mentioned	correct	ok	not_mentioned	released	unavailable
Haiku 4.5	imcs21	calibration	10141651	symptom_022	10141651	0.003701	1.3490779579151422	not_mentioned		not_mentioned	correct	ok	not_mentioned	released	unavailable
Haiku 4.5	imcs21	calibration	10141651	symptom_023	10141651	0.003701	1.3490779579151422	not_mentioned		not_mentioned	correct	ok	not_mentioned	released	unavailable
Haiku 4.5	imcs21	calibration	10141651	symptom_024	10141651	0.003701	1.3490779579151422	not_mentioned		not_mentioned	correct	ok	not_mentioned	released	unavailable
Haiku 4.5	imcs21	calibration	10141651	symptom_025	10141651	0.003701	1.3490779579151422	not_mentioned		not_mentioned	correct	ok	not_mentioned	released	unavailable
Haiku 4.5	imcs21	calibration	10141651	symptom_026	10141651	0.003701	1.3490779579151422	not_mentioned		not_mentioned	correct	ok	not_mentioned	released	unavailable
Haiku 4.5	imcs21	calibration	10141651	symptom_027	10141651	0.003701	1.3490779579151422	not_mentioned		not_mentioned	correct	ok	not_mentioned	released	unavailable
Haiku 4.5	imcs21	calibration	10141651	symptom_028	10141651	0.003701	1.3490779579151422	not_mentioned		not_mentioned	correct	ok	not_mentioned	released	unavailable
Haiku 4.5	imcs21	calibration	10141651	symptom_029	10141651	0.003701	1.3490779579151422	not_mentioned		not_mentioned	correct	ok	not_mentioned	released	unavailable
Haiku 4.5	imcs21	calibration	10141651	symptom_030	10141651	0.003701	1.3490779579151422	not_mentioned		not_mentioned	correct	ok	not_mentioned	released	unavailable
Haiku 4.5	imcs21	calibration	10141651	symptom_031	10141651	0.003701	1.3490779579151422	not_mentioned		not_mentioned	correct	ok	not_mentioned	released	unavailable
Haiku 4.5	imcs21	calibration	10141651	symptom_032	10141651	0.003701	1.3490779579151422	not_mentioned		not_mentioned	correct	ok	not_mentioned	released	unavailable
Haiku 4.5	imcs21	calibration	10141651	symptom_033	10141651	0.003701	1.3490779579151422	not_mentioned		not_mentioned	correct	ok	not_mentioned	released	unavailable
Haiku 4.5	imcs21	calibration	10141651	symptom_034	10141651	0.003701	1.3490779579151422	not_mentioned		not_mentioned	correct	ok	not_mentioned	released	unavailable
Haiku 4.5	imcs21	calibration	10141651	symptom_035	10141651	0.003701	1.3490779579151422	not_mentioned		not_mentioned	correct	ok	not_mentioned	released	unavailable
Haiku 4.5	imcs21	calibration	10141651	symptom_036	10141651	0.003701	1.3490779579151422	not_mentioned		not_mentioned	correct	ok	not_mentioned	released	unavailable
Haiku 4.5	imcs21	calibration	10141651	symptom_037	10141651	0.003701	1.3490779579151422	not_mentioned		not_mentioned	correct	ok	not_mentioned	released	unavailable
Haiku 4.5	imcs21	calibration	10141651	symptom_038	10141651	0.003701	1.3490779579151422	not_mentioned		not_mentioned	correct	ok	not_mentioned	released	unavailable
Haiku 4.5	imcs21	calibration	10141651	symptom_039	10141651	0.003701	1.3490779579151422	not_mentioned		not_mentioned	correct	ok	not_mentioned	released	unavailable
Haiku 4.5	imcs21	calibration	10141651	symptom_040	10141651	0.003701	1.3490779579151422	not_mentioned		not_mentioned	correct	ok	not_mentioned	released	unavailable
Haiku 4.5	imcs21	calibration	10141651	symptom_041	10141651	0.003701	1.3490779579151422	not_mentioned		not_mentioned	correct	ok	not_mentioned	released	unavailable
Haiku 4.5	imcs21	calibration	10141651	symptom_042	10141651	0.003701	1.3490779579151422	not_mentioned		not_mentioned	correct	ok	not_mentioned	released	unavailable
Haiku 4.5	imcs21	calibration	10141651	symptom_043	10141651	0.003701	1.3490779579151422	not_mentioned		not_mentioned	correct	ok	not_mentioned	released	unavailable
Haiku 4.5	imcs21	calibration	10141651	symptom_044	10141651	0.003701	1.3490779579151422	not_mentioned		not_mentioned	correct	ok	not_mentioned	released	unavailable
Haiku 4.5	imcs21	calibration	10141651	symptom_045	10141651	0.003701	1.3490779579151422	not_mentioned		not_mentioned	correct	ok	not_mentioned	released	unavailable
Haiku 4.5	imcs21	calibration	10141651	symptom_046	10141651	0.003701	1.3490779579151422	not_mentioned		not_mentioned	correct	ok	not_mentioned	released	unavailable
Haiku 4.5	imcs21	calibration	10141651	symptom_047	10141651	0.003701	1.3490779579151422	not_mentioned		not_mentioned	correct	ok	not_mentioned	released	unavailable
Haiku 4.5	imcs21	calibration	10141651	symptom_048	10141651	0.003701	1.3490779579151422	not_mentioned		not_mentioned	correct	ok	not_mentioned	released	unavailable
Haiku 4.5	imcs21	calibration	10141651	symptom_049	10141651	0.003701	1.3490779579151422	not_mentioned		not_mentioned	correct	ok	not_mentioned	released	unavailable
Haiku 4.5	imcs21	calibration	10141651	symptom_050	10141651	0.003701	1.3490779579151422	not_mentioned		not_mentioned	correct	ok	not_mentioned	released	unavailable
Haiku 4.5	imcs21	calibration	10141651	symptom_051	10141651	0.003701	1.3490779579151422	not_mentioned		not_mentioned	correct	ok	not_mentioned	released	unavailable
Haiku 4.5	imcs21	calibration	10141651	symptom_052	10141651	0.003701	1.3490779579151422	not_mentioned		not_mentioned	correct	ok	not_mentioned	released	unavailable
Haiku 4.5	imcs21	calibration	10141651	symptom_053	10141651	0.003701	1.3490779579151422	not_mentioned		not_mentioned	correct	ok	not_mentioned	released	unavailable
Haiku 4.5	imcs21	calibration	10141651	symptom_054	10141651	0.003701	1.3490779579151422	not_mentioned		not_mentioned	correct	ok	not_mentioned	released	unavailable
Haiku 4.5	imcs21	calibration	10141651	symptom_055	10141651	0.003701	1.3490779579151422	not_mentioned		not_mentioned	correct	ok	not_mentioned	released	unavailable
Haiku 4.5	imcs21	calibration	10141651	symptom_056	10141651	0.003701	1.3490779579151422	not_mentioned		not_mentioned	correct	ok	not_mentioned	released	unavailable
Haiku 4.5	imcs21	calibration	10141651	symptom_057	10141651	0.003701	1.3490779579151422	not_mentioned		not_mentioned	correct	ok	not_mentioned	released	unavailable
Haiku 4.5	imcs21	calibration	10141651	symptom_058	10141651	0.003701	1.3490779579151422	not_mentioned		not_mentioned	correct	ok	not_mentioned	released	unavailable
Haiku 4.5	imcs21	calibration	10141651	symptom_059	10141651	0.003701	1.3490779579151422	not_mentioned		not_mentioned	correct	ok	not_mentioned	released	unavailable
Haiku 4.5	imcs21	calibration	10141651	symptom_060	10141651	0.003701	1.3490779579151422	not_mentioned		not_mentioned	correct	ok	not_mentioned	released	unavailable
Haiku 4.5	imcs21	calibration	10141651	symptom_061	10141651	0.003701	1.3490779579151422	not_mentioned		not_mentioned	correct	ok	not_mentioned	released	unavailable
Haiku 4.5	imcs21	calibration	10141651	symptom_062	10141651	0.003701	1.3490779579151422	not_mentioned		not_mentioned	correct	ok	not_mentioned	released	unavailable
Haiku 4.5	imcs21	calibration	10141651	symptom_063	10141651	0.003701	1.3490779579151422	not_mentioned		not_mentioned	correct	ok	not_mentioned	released	unavailable
Haiku 4.5	imcs21	calibration	10141651	symptom_064	10141651	0.003701	1.3490779579151422	not_mentioned		not_mentioned	correct	ok	not_mentioned	released	unavailable
Haiku 4.5	imcs21	calibration	10141651	symptom_065	10141651	0.003701	1.3490779579151422	not_mentioned		not_mentioned	correct	ok	not_mentioned	released	unavailable
Haiku 4.5	imcs21	calibration	10141651	symptom_066	10141651	0.003701	1.3490779579151422	not_mentioned		not_mentioned	correct	ok	not_mentioned	released	unavailable
Haiku 4.5	imcs21	calibration	10141651	symptom_067	10141651	0.003701	1.3490779579151422	not_mentioned		not_mentioned	correct	ok	not_mentioned	released	unavailable
Haiku 4.5	imcs21	calibration	10141651	symptom_068	10141651	0.003701	1.3490779579151422	not_mentioned		not_mentioned	correct	ok	not_mentioned	released	unavailable
Haiku 4.5	imcs21	calibration	10141651	symptom_069	10141651	0.003701	1.3490779579151422	not_mentioned		not_mentioned	correct	ok	not_mentioned	released	unavailable
Haiku 4.5	imcs21	calibration	10141651	symptom_070	10141651	0.003701	1.3490779579151422	not_mentioned		not_mentioned	correct	ok	not_mentioned	released	unavailable
Haiku 4.5	imcs21	calibration	10141651	symptom_071	10141651	0.003701	1.3490779579151422	not_mentioned		not_mentioned	correct	ok	not_mentioned	released	unavailable
Haiku 4.5	imcs21	calibration	10141651	symptom_072	10141651	0.003701	1.3490779579151422	not_mentioned		not_mentioned	correct	ok	not_mentioned	released	unavailable
Haiku 4.5	imcs21	calibration	10141651	symptom_073	10141651	0.003701	1.3490779579151422	not_mentioned		not_mentioned	correct	ok	not_mentioned	released	unavailable
Haiku 4.5	imcs21	calibration	10141651	symptom_074	10141651	0.003701	1.3490779579151422	not_mentioned		not_mentioned	correct	ok	not_mentioned	released	unavailable
Haiku 4.5	imcs21	calibration	10141651	symptom_075	10141651	0.003701	1.3490779579151422	not_mentioned		not_mentioned	correct	ok	not_mentioned	released	unavailable
Haiku 4.5	imcs21	calibration	10141651	symptom_076	10141651	0.003701	1.3490779579151422	not_mentioned		not_mentioned	correct	ok	not_mentioned	released	unavailable
Haiku 4.5	imcs21	calibration	10141651	symptom_077	10141651	0.003701	1.3490779579151422	not_mentioned		not_mentioned	correct	ok	not_mentioned	released	unavailable
Haiku 4.5	imcs21	calibration	10141651	symptom_078	10141651	0.003701	1.3490779579151422	not_mentioned		not_mentioned	correct	ok	not_mentioned	released	unavailable
Haiku 4.5	imcs21	calibration	10141651	symptom_079	10141651	0.003701	1.3490779579151422	not_mentioned		not_mentioned	correct	ok	not_mentioned	released	unavailable
Haiku 4.5	imcs21	calibration	10141651	symptom_080	10141651	0.003701	1.3490779579151422	not_mentioned		not_mentioned	correct	ok	not_mentioned	released	unavailable
Haiku 4.5	imcs21	calibration	10141651	symptom_081	10141651	0.003701	1.3490779579151422	not_mentioned		not_mentioned	correct	ok	not_mentioned	released	unavailable
Haiku 4.5	imcs21	calibration	10141651	symptom_082	10141651	0.003701	1.3490779579151422	not_mentioned		not_mentioned	correct	ok	not_mentioned	released	unavailable
Haiku 4.5	imcs21	calibration	10141651	symptom_083	10141651	0.003701	1.3490779579151422	not_mentioned		not_mentioned	correct	ok	not_mentioned	released	unavailable
Haiku 4.5	imcs21	calibration	10141651	symptom_084	10141651	0.003701	1.3490779579151422	not_mentioned		not_mentioned	correct	ok	not_mentioned	released	unavailable
Haiku 4.5	imcs21	calibration	10141651	symptom_085	10141651	0.003701	1.3490779579151422	not_mentioned		not_mentioned	correct	ok	not_mentioned	released	unavailable
Haiku 4.5	imcs21	calibration	10141651	symptom_086	10141651	0.003701	1.3490779579151422	not_mentioned		not_mentioned	correct	ok	not_mentioned	released	unavailable
Haiku 4.5	imcs21	calibration	10141651	symptom_087	10141651	0.003701	1.3490779579151422	not_mentioned		not_mentioned	correct	ok	not_mentioned	released	unavailable
Haiku 4.5	imcs21	calibration	10141651	symptom_088	10141651	0.003701	1.3490779579151422	not_mentioned		not_mentioned	correct	ok	not_mentioned	released	unavailable
Haiku 4.5	imcs21	calibration	10141651	symptom_089	10141651	0.003701	1.3490779579151422	not_mentioned		not_mentioned	correct	ok	not_mentioned	released	unavailable
Haiku 4.5	imcs21	calibration	10141651	symptom_090	10141651	0.003701	1.3490779579151422	not_mentioned		not_mentioned	correct	ok	not_mentioned	released	unavailable
Haiku 4.5	imcs21	calibration	10141651	symptom_091	10141651	0.003701	1.3490779579151422	not_mentioned		not_mentioned	correct	ok	not_mentioned	released	unavailable
Haiku 4.5	imcs21	calibration	10141651	symptom_092	10141651	0.003701	1.3490779579151422	not_mentioned		not_mentioned	correct	ok	not_mentioned	released	unavailable
Haiku 4.5	imcs21	calibration	10141651	symptom_093	10141651	0.003701	1.3490779579151422	not_mentioned		not_mentioned	correct	ok	not_mentioned	released	unavailable
Haiku 4.5	imcs21	calibration	10141651	symptom_094	10141651	0.003701	1.3490779579151422	not_mentioned		not_mentioned	correct	ok	not_mentioned	released	unavailable
Haiku 4.5	imcs21	calibration	10141651	symptom_095	10141651	0.003701	1.3490779579151422	not_mentioned		not_mentioned	correct	ok	not_mentioned	released	unavailable
Haiku 4.5	imcs21	calibration	10141651	symptom_096	10141651	0.003701	1.3490779579151422	not_mentioned		not_mentioned	correct	ok	not_mentioned	released	unavailable
Haiku 4.5	imcs21	calibration	10141651	symptom_097	10141651	0.003701	1.3490779579151422	not_mentioned		not_mentioned	correct	ok	not_mentioned	released	unavailable
Haiku 4.5	imcs21	calibration	10141651	symptom_098	10141651	0.003701	1.3490779579151422	not_mentioned		not_mentioned	correct	ok	not_mentioned	released	unavailable
Haiku 4.5	imcs21	calibration	10141651	symptom_099	10141651	0.003701	1.3490779579151422	not_mentioned		not_mentioned	correct	ok	not_mentioned	released	unavailable
Haiku 4.5	imcs21	calibration	10141651	symptom_100	10141651	0.003701	1.3490779579151422	not_mentioned		not_mentioned	correct	ok	not_mentioned	released	unavailable
Haiku 4.5	imcs21	calibration	10141651	symptom_101	10141651	0.003701	1.3490779579151422	not_mentioned		not_mentioned	correct	ok	not_mentioned	released	unavailable
Haiku 4.5	imcs21	calibration	10141651	symptom_102	10141651	0.003701	1.3490779579151422	not_mentioned		not_mentioned	correct	ok	not_mentioned	released	unavailable
Haiku 4.5	imcs21	calibration	10141651	symptom_103	10141651	0.003701	1.3490779579151422	not_mentioned		not_mentioned	correct	ok	not_mentioned	released	unavailable
Haiku 4.5	imcs21	calibration	10141651	symptom_104	10141651	0.003701	1.3490779579151422	not_mentioned		not_mentioned	correct	ok	not_mentioned	released	unavailable
Haiku 4.5	imcs21	calibration	10141651	symptom_105	10141651	0.003701	1.3490779579151422	not_mentioned		not_mentioned	correct	ok	not_mentioned	released	unavailable
Haiku 4.5	imcs21	calibration	10141651	symptom_106	10141651	0.003701	1.3490779579151422	not_mentioned		not_mentioned	correct	ok	not_mentioned	released	unavailable
Haiku 4.5	imcs21	calibration	10141651	symptom_107	10141651	0.003701	1.3490779579151422	not_mentioned		not_mentioned	correct	ok	not_mentioned	released	unavailable
Haiku 4.5	imcs21	calibration	10141651	symptom_108	10141651	0.003701	1.3490779579151422	not_mentioned		not_mentioned	correct	ok	not_mentioned	released	unavailable
Haiku 4.5	imcs21	calibration	10141651	symptom_109	10141651	0.003701	1.3490779579151422	not_mentioned		not_mentioned	correct	ok	not_mentioned	released	unavailable
Haiku 4.5	imcs21	calibration	10141651	symptom_110	10141651	0.003701	1.3490779579151422	not_mentioned		not_mentioned	correct	ok	not_mentioned	released	unavailable
Haiku 4.5	imcs21	calibration	10141651	symptom_111	10141651	0.003701	1.3490779579151422	not_mentioned		not_mentioned	correct	ok	not_mentioned	released	unavailable
Haiku 4.5	imcs21	calibration	10141651	symptom_112	10141651	0.003701	1.3490779579151422	not_mentioned		not_mentioned	correct	ok	not_mentioned	released	unavailable
Haiku 4.5	imcs21	calibration	10141651	symptom_113	10141651	0.003701	1.3490779579151422	not_mentioned		not_mentioned	correct	ok	not_mentioned	released	unavailable
Haiku 4.5	imcs21	calibration	10141651	symptom_114	10141651	0.003701	1.3490779579151422	not_mentioned		not_mentioned	correct	ok	not_mentioned	released	unavailable
Haiku 4.5	imcs21	calibration	10141651	symptom_115	10141651	0.003701	1.3490779579151422	not_mentioned		not_mentioned	correct	ok	not_mentioned	released	unavailable
Haiku 4.5	imcs21	calibration	10141651	symptom_116	10141651	0.003701	1.3490779579151422	not_mentioned		not_mentioned	correct	ok	not_mentioned	released	unavailable
Haiku 4.5	imcs21	calibration	10141651	symptom_117	10141651	0.003701	1.3490779579151422	not_mentioned		not_mentioned	correct	ok	not_mentioned	released	unavailable
Haiku 4.5	imcs21	calibration	10141651	symptom_118	10141651	0.003701	1.3490779579151422	not_mentioned		not_mentioned	correct	ok	not_mentioned	released	unavailable
Haiku 4.5	imcs21	calibration	10141651	symptom_119	10141651	0.003701	1.3490779579151422	not_mentioned		not_mentioned	correct	ok	not_mentioned	released	unavailable
Haiku 4.5	imcs21	calibration	10141651	symptom_120	10141651	0.003701	1.3490779579151422	not_mentioned		not_mentioned	correct	ok	not_mentioned	released	unavailable
Haiku 4.5	imcs21	calibration	10141651	symptom_121	10141651	0.003701	1.3490779579151422	not_mentioned		not_mentioned	correct	ok	not_mentioned	released	unavailable
Haiku 4.5	imcs21	calibration	10141651	symptom_122	10141651	0.003701	1.3490779579151422	not_mentioned		not_mentioned	correct	ok	not_mentioned	released	unavailable
Haiku 4.5	imcs21	calibration	10141651	symptom_123	10141651	0.003701	1.3490779579151422	not_mentioned		not_mentioned	correct	ok	not_mentioned	released	unavailable
Haiku 4.5	imcs21	calibration	10141651	symptom_124	10141651	0.003701	1.3490779579151422	not_mentioned		not_mentioned	correct	ok	not_mentioned	released	unavailable
Haiku 4.5	imcs21	calibration	10141651	symptom_125	10141651	0.003701	1.3490779579151422	not_mentioned		not_mentioned	correct	ok	not_mentioned	released	unavailable
Haiku 4.5	imcs21	calibration	10141651	symptom_126	10141651	0.003701	1.3490779579151422	not_mentioned		not_mentioned	correct	ok	not_mentioned	released	unavailable
Haiku 4.5	imcs21	calibration	10141651	symptom_127	10141651	0.003701	1.3490779579151422	not_mentioned		not_mentioned	correct	ok	not_mentioned	released	unavailable
Haiku 4.5	imcs21	calibration	10141651	symptom_128	10141651	0.003701	1.3490779579151422	not_mentioned		not_mentioned	correct	ok	not_mentioned	released	unavailable
Haiku 4.5	imcs21	calibration	10141651	symptom_129	10141651	0.003701	1.3490779579151422	not_mentioned		not_mentioned	correct	ok	not_mentioned	released	unavailable
Haiku 4.5	imcs21	calibration	10141651	symptom_130	10141651	0.003701	1.3490779579151422	not_mentioned		not_mentioned	correct	ok	not_mentioned	released	unavailable
Haiku 4.5	imcs21	calibration	10141651	symptom_131	10141651	0.003701	1.3490779579151422	not_mentioned		not_mentioned	correct	ok	not_mentioned	released	unavailable
Haiku 4.5	imcs21	calibration	10141651	symptom_132	10141651	0.003701	1.3490779579151422	not_mentioned		not_mentioned	correct	ok	not_mentioned	released	unavailable
Haiku 4.5	imcs21	calibration	10141651	symptom_133	10141651	0.003701	1.3490779579151422	not_mentioned		not_mentioned	correct	ok	not_mentioned	released	unavailable
Haiku 4.5	imcs21	calibration	10141651	symptom_134	10141651	0.003701	1.3490779579151422	not_mentioned		not_mentioned	correct	ok	not_mentioned	released	unavailable
Haiku 4.5	imcs21	calibration	10141651	symptom_135	10141651	0.003701	1.3490779579151422	not_mentioned		not_mentioned	correct	ok	not_mentioned	released	unavailable
Haiku 4.5	imcs21	calibration	10141651	symptom_136	10141651	0.003701	1.3490779579151422	not_mentioned		not_mentioned	correct	ok	not_mentioned	released	unavailable
Haiku 4.5	imcs21	calibration	10141651	symptom_137	10141651	0.003701	1.3490779579151422	not_mentioned		not_mentioned	correct	ok	not_mentioned	released	unavailable
Haiku 4.5	imcs21	calibration	10141651	symptom_138	10141651	0.003701	1.3490779579151422	not_mentioned		not_mentioned	correct	ok	not_mentioned	released	unavailable
Haiku 4.5	imcs21	calibration	10141651	symptom_139	10141651	0.003701	1.3490779579151422	not_mentioned		not_mentioned	correct	ok	not_mentioned	released	unavailable
Haiku 4.5	imcs21	calibration	10141651	symptom_140	10141651	0.003701	1.3490779579151422	not_mentioned		not_mentioned	correct	ok	not_mentioned	released	unavailable
Haiku 4.5	imcs21	calibration	10141651	symptom_141	10141651	0.003701	1.3490779579151422	not_mentioned		not_mentioned	correct	ok	not_mentioned	released	unavailable
Haiku 4.5	imcs21	calibration	10141651	symptom_142	10141651	0.003701	1.3490779579151422	not_mentioned		not_mentioned	correct	ok	not_mentioned	released	unavailable
Haiku 4.5	imcs21	calibration	10141651	symptom_143	10141651	0.003701	1.3490779579151422	not_mentioned		not_mentioned	correct	ok	not_mentioned	released	unavailable
Haiku 4.5	imcs21	calibration	10141651	symptom_144	10141651	0.003701	1.3490779579151422	not_mentioned		not_mentioned	correct	ok	not_mentioned	released	unavailable
Haiku 4.5	imcs21	calibration	10141651	symptom_145	10141651	0.003701	1.3490779579151422	not_mentioned		not_mentioned	correct	ok	not_mentioned	released	unavailable
Haiku 4.5	imcs21	calibration	10141651	symptom_146	10141651	0.003701	1.3490779579151422	not_mentioned		not_mentioned	correct	ok	not_mentioned	released	unavailable
Haiku 4.5	imcs21	calibration	10141651	symptom_147	10141651	0.003701	1.3490779579151422	not_mentioned		not_mentioned	correct	ok	not_mentioned	released	unavailable
Haiku 4.5	imcs21	calibration	10141651	symptom_148	10141651	0.003701	1.3490779579151422	not_mentioned		not_mentioned	correct	ok	not_mentioned	released	unavailable
Haiku 4.5	imcs21	calibration	10141651	symptom_149	10141651	0.003701	1.3490779579151422	not_mentioned		not_mentioned	correct	ok	not_mentioned	released	unavailable
Haiku 4.5	imcs21	calibration	10141651	symptom_150	10141651	0.003701	1.3490779579151422	not_mentioned		not_mentioned	correct	ok	not_mentioned	released	unavailable
Haiku 4.5	imcs21	calibration	10141651	symptom_151	10141651	0.003701	1.3490779579151422	not_mentioned		not_mentioned	correct	ok	not_mentioned	released	unavailable
Haiku 4.5	imcs21	calibration	10141651	symptom_152	10141651	0.003701	1.3490779579151422	not_mentioned		not_mentioned	correct	ok	not_mentioned	released	unavailable
Haiku 4.5	imcs21	calibration	10141651	symptom_153	10141651	0.003701	1.3490779579151422	not_mentioned		not_mentioned	correct	ok	not_mentioned	released	unavailable
Haiku 4.5	imcs21	calibration	10141651	symptom_154	10141651	0.003701	1.3490779579151422	not_mentioned		not_mentioned	correct	ok	not_mentioned	released	unavailable
Haiku 4.5	imcs21	calibration	10141651	symptom_155	10141651	0.003701	1.3490779579151422	not_mentioned		not_mentioned	correct	ok	not_mentioned	released	unavailable
Haiku 4.5	imcs21	calibration	10141651	symptom_156	10141651	0.003701	1.3490779579151422	not_mentioned		not_mentioned	correct	ok	not_mentioned	released	unavailable
Haiku 4.5	imcs21	calibration	10141651	symptom_157	10141651	0.003701	1.3490779579151422	not_mentioned		not_mentioned	correct	ok	not_mentioned	released	unavailable
Haiku 4.5	imcs21	calibration	10141651	symptom_158	10141651	0.003701	1.3490779579151422	not_mentioned		not_mentioned	correct	ok	not_mentioned	released	unavailable
Haiku 4.5	imcs21	calibration	10141651	symptom_159	10141651	0.003701	1.3490779579151422	not_mentioned		not_mentioned	correct	ok	not_mentioned	released	unavailable
Haiku 4.5	imcs21	calibration	10141651	symptom_160	10141651	0.003701	1.3490779579151422	not_mentioned		not_mentioned	correct	ok	not_mentioned	released	unavailable
Haiku 4.5	imcs21	calibration	10141651	symptom_161	10141651	0.003701	1.3490779579151422	not_mentioned		not_mentioned	correct	ok	not_mentioned	released	unavailable
Haiku 4.5	imcs21	calibration	10141651	symptom_162	10141651	0.003701	1.3490779579151422	not_mentioned		not_mentioned	correct	ok	not_mentioned	released	unavailable
Haiku 4.5	imcs21	calibration	10141651	symptom_163	10141651	0.003701	1.3490779579151422	not_mentioned		not_mentioned	correct	ok	not_mentioned	released	unavailable
Haiku 4.5	imcs21	calibration	10141651	symptom_164	10141651	0.003701	1.3490779579151422	not_mentioned		not_mentioned	correct	ok	not_mentioned	released	unavailable
Haiku 4.5	imcs21	calibration	10141651	symptom_165	10141651	0.003701	1.3490779579151422	not_mentioned		not_mentioned	correct	ok	not_mentioned	released	unavailable
Haiku 4.5	imcs21	calibration	10141651	symptom_166	10141651	0.003701	1.3490779579151422	not_mentioned		not_mentioned	correct	ok	not_mentioned	released	unavailable
Haiku 4.5	imcs21	calibration	10141651	symptom_167	10141651	0.003701	1.3490779579151422	not_mentioned		not_mentioned	correct	ok	not_mentioned	released	unavailable
Haiku 4.5	imcs21	calibration	10141651	symptom_168	10141651	0.003701	1.3490779579151422	not_mentioned		not_mentioned	correct	ok	not_mentioned	released	unavailable
Haiku 4.5	imcs21	calibration	10141651	symptom_169	10141651	0.003701	1.3490779579151422	not_mentioned		not_mentioned	correct	ok	not_mentioned	released	unavailable
Haiku 4.5	imcs21	calibration	10141651	symptom_170	10141651	0.003701	1.3490779579151422	not_mentioned		not_mentioned	correct	ok	not_mentioned	released	unavailable
Haiku 4.5	imcs21	calibration	10141651	symptom_171	10141651	0.003701	1.3490779579151422	not_mentioned		not_mentioned	correct	ok	not_mentioned	released	unavailable
Haiku 4.5	imcs21	calibration	10141651	symptom_172	10141651	0.003701	1.3490779579151422	not_mentioned		not_mentioned	correct	ok	not_mentioned	released	unavailable
Haiku 4.5	imcs21	calibration	10141651	symptom_173	10141651	0.003701	1.3490779579151422	not_mentioned		not_mentioned	correct	ok	not_mentioned	released	unavailable
Haiku 4.5	imcs21	calibration	10141651	symptom_174	10141651	0.003701	1.3490779579151422	not_mentioned		not_mentioned	correct	ok	not_mentioned	released	unavailable
Haiku 4.5	imcs21	calibration	10141651	symptom_175	10141651	0.003701	1.3490779579151422	not_mentioned		not_mentioned	correct	ok	not_mentioned	released	unavailable
Haiku 4.5	imcs21	calibration	10141651	symptom_176	10141651	0.003701	1.3490779579151422	not_mentioned		not_mentioned	correct	ok	not_mentioned	released	unavailable
Haiku 4.5	imcs21	calibration	10141651	symptom_177	10141651	0.003701	1.3490779579151422	not_mentioned		not_mentioned	correct	ok	not_mentioned	released	unavailable
Haiku 4.5	imcs21	calibration	10141651	symptom_178	10141651	0.003701	1.3490779579151422	not_mentioned		not_mentioned	correct	ok	not_mentioned	released	unavailable
Haiku 4.5	imcs21	calibration	10141651	symptom_179	10141651	0.003701	1.3490779579151422	not_mentioned		not_mentioned	correct	ok	not_mentioned	released	unavailable
Haiku 4.5	imcs21	calibration	10141651	symptom_180	10141651	0.003701	1.3490779579151422	not_mentioned		not_mentioned	correct	ok	not_mentioned	released	unavailable
Haiku 4.5	imcs21	calibration	10141651	symptom_181	10141651	0.003701	1.3490779579151422	not_mentioned		not_mentioned	correct	ok	not_mentioned	released	unavailable
Haiku 4.5	imcs21	calibration	10141651	symptom_182	10141651	0.003701	1.3490779579151422	not_mentioned		not_mentioned	correct	ok	not_mentioned	released	unavailable
Haiku 4.5	imcs21	calibration	10141651	symptom_183	10141651	0.003701	1.3490779579151422	not_mentioned		not_mentioned	correct	ok	not_mentioned	released	unavailable
Haiku 4.5	imcs21	calibration	10141651	symptom_184	10141651	0.003701	1.3490779579151422	not_mentioned		not_mentioned	correct	ok	not_mentioned	released	unavailable
Haiku 4.5	imcs21	calibration	10141651	symptom_185	10141651	0.003701	1.3490779579151422	not_mentioned		not_mentioned	correct	ok	not_mentioned	released	unavailable
Haiku 4.5	imcs21	calibration	10141651	symptom_186	10141651	0.003701	1.3490779579151422	not_mentioned		not_mentioned	correct	ok	not_mentioned	released	unavailable
Haiku 4.5	imcs21	calibration	10141651	symptom_187	10141651	0.003701	1.3490779579151422	not_mentioned		not_mentioned	correct	ok	not_mentioned	released	unavailable
Haiku 4.5	imcs21	calibration	10141651	symptom_188	10141651	0.003701	1.3490779579151422	not_mentioned		not_mentioned	correct	ok	not_mentioned	released	unavailable
Haiku 4.5	imcs21	calibration	10141651	symptom_189	10141651	0.003701	1.3490779579151422	not_mentioned		not_mentioned	correct	ok	not_mentioned	released	unavailable
Haiku 4.5	imcs21	calibration	10141651	symptom_190	10141651	0.003701	1.3490779579151422	not_mentioned		not_mentioned	correct	ok	not_mentioned	released	unavailable
Haiku 4.5	imcs21	calibration	10141651	symptom_191	10141651	0.003701	1.3490779579151422	not_mentioned		not_mentioned	correct	ok	not_mentioned	released	unavailable
Haiku 4.5	imcs21	calibration	10141651	symptom_192	10141651	0.003701	1.3490779579151422	not_mentioned		not_mentioned	correct	ok	not_mentioned	released	unavailable
Haiku 4.5	imcs21	calibration	10141651	symptom_193	10141651	0.003701	1.3490779579151422	not_mentioned		not_mentioned	correct	ok	not_mentioned	released	unavailable
Haiku 4.5	imcs21	calibration	10141651	symptom_194	10141651	0.003701	1.3490779579151422	not_mentioned		not_mentioned	correct	ok	not_mentioned	released	unavailable
Haiku 4.5	imcs21	calibration	10141651	symptom_195	10141651	0.003701	1.3490779579151422	not_mentioned		not_mentioned	correct	ok	not_mentioned	released	unavailable
Haiku 4.5	imcs21	calibration	10141651	symptom_196	10141651	0.003701	1.3490779579151422	not_mentioned		not_mentioned	correct	ok	not_mentioned	released	unavailable
Haiku 4.5	imcs21	calibration	10141651	symptom_197	10141651	0.003701	1.3490779579151422	not_mentioned		not_mentioned	correct	ok	not_mentioned	released	unavailable
Haiku 4.5	imcs21	calibration	10141651	symptom_198	10141651	0.003701	1.3490779579151422	not_mentioned		not_mentioned	correct	ok	not_mentioned	released	unavailable
Haiku 4.5	imcs21	calibration	10141651	symptom_199	10141651	0.003701	1.3490779579151422	not_mentioned		not_mentioned	correct	ok	not_mentioned	released	unavailable
Haiku 4.5	imcs21	calibration	10141651	symptom_200	10141651	0.003701	1.3490779579151422	not_mentioned		not_mentioned	correct	ok	not_mentioned	released	unavailable
Haiku 4.5	imcs21	calibration	10141651	symptom_201	10141651	0.003701	1.3490779579151422	not_mentioned		not_mentioned	correct	ok	not_mentioned	released	unavailable
Haiku 4.5	imcs21	calibration	10141651	symptom_202	10141651	0.003701	1.3490779579151422	not_mentioned		not_mentioned	correct	ok	not_mentioned	released	unavailable
Haiku 4.5	imcs21	calibration	10141651	symptom_203	10141651	0.003701	1.3490779579151422	not_mentioned		not_mentioned	correct	ok	not_mentioned	released	unavailable
Haiku 4.5	imcs21	calibration	10141651	symptom_204	10141651	0.003701	1.3490779579151422	not_mentioned		not_mentioned	correct	ok	not_mentioned	released	unavailable
Haiku 4.5	imcs21	calibration	10141651	symptom_205	10141651	0.003701	1.3490779579151422	not_mentioned		not_mentioned	correct	ok	not_mentioned	released	unavailable
Haiku 4.5	imcs21	calibration	10141651	symptom_206	10141651	0.003701	1.3490779579151422	not_mentioned		not_mentioned	correct	ok	not_mentioned	released	unavailable
Haiku 4.5	imcs21	calibration	10141651	symptom_207	10141651	0.003701	1.3490779579151422	not_mentioned		not_mentioned	correct	ok	not_mentioned	released	unavailable
Haiku 4.5	imcs21	calibration	10141651	symptom_208	10141651	0.003701	1.3490779579151422	not_mentioned		not_mentioned	correct	ok	not_mentioned	released	unavailable
Haiku 4.5	imcs21	calibration	10141651	symptom_209	10141651	0.003701	1.3490779579151422	not_mentioned		not_mentioned	correct	ok	not_mentioned	released	unavailable
Haiku 4.5	imcs21	calibration	10141651	symptom_210	10141651	0.003701	1.3490779579151422	not_mentioned		not_mentioned	correct	ok	not_mentioned	released	unavailable
Haiku 4.5	imcs21	calibration	10141651	symptom_211	10141651	0.003701	1.3490779579151422	not_mentioned		not_mentioned	correct	ok	not_mentioned	released	unavailable
Haiku 4.5	imcs21	calibration	10141651	symptom_212	10141651	0.003701	1.3490779579151422	not_mentioned		not_mentioned	correct	ok	not_mentioned	released	unavailable
Haiku 4.5	imcs21	calibration	10141651	symptom_213	10141651	0.003701	1.3490779579151422	not_mentioned		not_mentioned	correct	ok	not_mentioned	released	unavailable
Haiku 4.5	imcs21	calibration	10141651	symptom_214	10141651	0.003701	1.3490779579151422	not_mentioned		not_mentioned	correct	ok	not_mentioned	released	unavailable
Haiku 4.5	imcs21	calibration	10141651	symptom_215	10141651	0.003701	1.3490779579151422	not_mentioned		not_mentioned	correct	ok	not_mentioned	released	unavailable
Haiku 4.5	imcs21	calibration	10141651	symptom_216	10141651	0.003701	1.3490779579151422	not_mentioned		not_mentioned	correct	ok	not_mentioned	released	unavailable
Haiku 4.5	imcs21	calibration	10141651	symptom_217	10141651	0.003701	1.3490779579151422	not_mentioned		not_mentioned	correct	ok	not_mentioned	released	unavailable
Haiku 4.5	imcs21	calibration	10141651	symptom_218	10141651	0.003701	1.3490779579151422	not_mentioned		not_mentioned	correct	ok	not_mentioned	released	unavailable
Haiku 4.5	imcs21	calibration	10141651	symptom_219	10141651	0.003701	1.3490779579151422	not_mentioned		not_mentioned	correct	ok	not_mentioned	released	unavailable
Haiku 4.5	imcs21	calibration	10141651	symptom_220	10141651	0.003701	1.3490779579151422	not_mentioned		not_mentioned	correct	ok	not_mentioned	released	unavailable
Haiku 4.5	imcs21	calibration	10141651	symptom_221	10141651	0.003701	1.3490779579151422	not_mentioned		not_mentioned	correct	ok	not_mentioned	released	unavailable
Haiku 4.5	imcs21	calibration	10141651	symptom_222	10141651	0.003701	1.3490779579151422	not_mentioned		not_mentioned	correct	ok	not_mentioned	released	unavailable
Haiku 4.5	imcs21	calibration	10141651	symptom_223	10141651	0.003701	1.3490779579151422	not_mentioned		not_mentioned	correct	ok	not_mentioned	released	unavailable
Haiku 4.5	imcs21	calibration	10141651	symptom_224	10141651	0.003701	1.3490779579151422	not_mentioned		not_mentioned	correct	ok	not_mentioned	released	unavailable
Haiku 4.5	imcs21	calibration	10141651	symptom_225	10141651	0.003701	1.3490779579151422	not_mentioned		not_mentioned	correct	ok	not_mentioned	released	unavailable
Haiku 4.5	imcs21	calibration	10141651	symptom_226	10141651	0.003701	1.3490779579151422	not_mentioned		not_mentioned	correct	ok	not_mentioned	released	unavailable
Haiku 4.5	imcs21	calibration	10141651	symptom_227	10141651	0.003701	1.3490779579151422	not_mentioned		not_mentioned	correct	ok	not_mentioned	released	unavailable
Haiku 4.5	imcs21	calibration	10141651	symptom_228	10141651	0.003701	1.3490779579151422	not_mentioned		not_mentioned	correct	ok	not_mentioned	released	unavailable
Haiku 4.5	imcs21	calibration	10141651	symptom_229	10141651	0.003701	1.3490779579151422	not_mentioned		not_mentioned	correct	ok	not_mentioned	released	unavailable
Haiku 4.5	imcs21	calibration	10141651	symptom_230	10141651	0.003701	1.3490779579151422	not_mentioned		not_mentioned	correct	ok	not_mentioned	released	unavailable
Haiku 4.5	imcs21	calibration	10141651	symptom_231	10141651	0.003701	1.3490779579151422	not_mentioned		not_mentioned	correct	ok	not_mentioned	released	unavailable
Haiku 4.5	imcs21	calibration	10141651	symptom_232	10141651	0.003701	1.3490779579151422	not_mentioned		not_mentioned	correct	ok	not_mentioned	released	unavailable
Haiku 4.5	imcs21	calibration	10141651	symptom_233	10141651	0.003701	1.3490779579151422	not_mentioned		not_mentioned	correct	ok	not_mentioned	released	unavailable
Haiku 4.5	imcs21	calibration	10141651	symptom_234	10141651	0.003701	1.3490779579151422	not_mentioned		not_mentioned	correct	ok	not_mentioned	released	unavailable
Haiku 4.5	imcs21	calibration	10141651	symptom_235	10141651	0.003701	1.3490779579151422	not_mentioned		not_mentioned	correct	ok	not_mentioned	released	unavailable
Haiku 4.5	imcs21	calibration	10141651	symptom_236	10141651	0.003701	1.3490779579151422	not_mentioned		not_mentioned	correct	ok	not_mentioned	released	unavailable
Haiku 4.5	imcs21	calibration	10141651	symptom_237	10141651	0.003701	1.3490779579151422	not_mentioned		not_mentioned	correct	ok	not_mentioned	released	unavailable
Haiku 4.5	imcs21	calibration	10141651	symptom_238	10141651	0.003701	1.3490779579151422	not_mentioned		not_mentioned	correct	ok	not_mentioned	released	unavailable
Haiku 4.5	imcs21	calibration	10141651	symptom_239	10141651	0.003701	1.3490779579151422	not_mentioned		not_mentioned	correct	ok	not_mentioned	released	unavailable
Haiku 4.5	imcs21	calibration	10141651	symptom_240	10141651	0.003701	1.3490779579151422	not_mentioned		not_mentioned	correct	ok	not_mentioned	released	unavailable
Haiku 4.5	imcs21	calibration	10141651	symptom_241	10141651	0.003701	1.3490779579151422	not_mentioned		not_mentioned	correct	ok	not_mentioned	released	unavailable
Haiku 4.5	imcs21	calibration	10141651	symptom_242	10141651	0.003701	1.3490779579151422	not_mentioned		not_mentioned	correct	ok	not_mentioned	released	unavailable
Haiku 4.5	imcs21	calibration	10141651	symptom_243	10141651	0.003701	1.3490779579151422	not_mentioned		not_mentioned	correct	ok	not_mentioned	released	unavailable
Haiku 4.5	imcs21	calibration	10141651	symptom_244	10141651	0.003701	1.3490779579151422	not_mentioned		not_mentioned	correct	ok	not_mentioned	released	unavailable
Haiku 4.5	imcs21	calibration	10141651	symptom_245	10141651	0.003701	1.3490779579151422	not_mentioned		not_mentioned	correct	ok	not_mentioned	released	unavailable
Haiku 4.5	imcs21	calibration	10141651	symptom_246	10141651	0.003701	1.3490779579151422	not_mentioned		not_mentioned	correct	ok	not_mentioned	released	unavailable
Haiku 4.5	imcs21	calibration	10141651	symptom_247	10141651	0.003701	1.3490779579151422	not_mentioned		not_mentioned	correct	ok	not_mentioned	released	unavailable
Haiku 4.5	imcs21	calibration	10141651	symptom_248	10141651	0.003701	1.3490779579151422	not_mentioned		not_mentioned	correct	ok	not_mentioned	released	unavailable
Haiku 4.5	imcs21	calibration	10141651	symptom_249	10141651	0.003701	1.3490779579151422	not_mentioned		not_mentioned	correct	ok	not_mentioned	released	unavailable
Haiku 4.5	imcs21	calibration	10141651	symptom_250	10141651	0.003701	1.3490779579151422	not_mentioned		not_mentioned	correct	ok	not_mentioned	released	unavailable
Haiku 4.5	imcs21	calibration	10141651	symptom_251	10141651	0.003701	1.3490779579151422	not_mentioned		not_mentioned	correct	ok	not_mentioned	released	unavailable
Haiku 4.5	imcs21	calibration	10141651	symptom_252	10141651	0.003701	1.3490779579151422	not_mentioned		not_mentioned	correct	ok	not_mentioned	released	unavailable
Haiku 4.5	imcs21	calibration	10141651	symptom_253	10141651	0.003701	1.3490779579151422	not_mentioned		not_mentioned	correct	ok	not_mentioned	released	unavailable
Haiku 4.5	imcs21	calibration	10141651	symptom_254	10141651	0.003701	1.3490779579151422	not_mentioned		not_mentioned	correct	ok	not_mentioned	released	unavailable
Haiku 4.5	imcs21	calibration	10141651	symptom_255	10141651	0.003701	1.3490779579151422	not_mentioned		not_mentioned	correct	ok	not_mentioned	released	unavailable
Haiku 4.5	imcs21	calibration	10141651	symptom_256	10141651	0.003701	1.3490779579151422	not_mentioned		not_mentioned	correct	ok	not_mentioned	released	unavailable
Haiku 4.5	imcs21	calibration	10141651	symptom_257	10141651	0.003701	1.3490779579151422	not_mentioned		not_mentioned	correct	ok	not_mentioned	released	unavailable
Haiku 4.5	imcs21	calibration	10141651	symptom_258	10141651	0.003701	1.3490779579151422	not_mentioned		not_mentioned	correct	ok	not_mentioned	released	unavailable
Haiku 4.5	imcs21	calibration	10141651	symptom_259	10141651	0.003701	1.3490779579151422	not_mentioned		not_mentioned	correct	ok	not_mentioned	released	unavailable
Haiku 4.5	imcs21	calibration	10141651	symptom_260	10141651	0.003701	1.3490779579151422	not_mentioned		not_mentioned	correct	ok	not_mentioned	released	unavailable
Haiku 4.5	imcs21	calibration	10141651	symptom_261	10141651	0.003701	1.3490779579151422	not_mentioned		not_mentioned	correct	ok	not_mentioned	released	unavailable
Haiku 4.5	imcs21	calibration	10141651	symptom_262	10141651	0.003701	1.3490779579151422	not_mentioned		not_mentioned	correct	ok	not_mentioned	released	unavailable
Haiku 4.5	imcs21	calibration	10141651	symptom_263	10141651	0.003701	1.3490779579151422	not_mentioned		not_mentioned	correct	ok	not_mentioned	released	unavailable
Haiku 4.5	imcs21	calibration	10141651	symptom_264	10141651	0.003701	1.3490779579151422	not_mentioned		not_mentioned	correct	ok	not_mentioned	released	unavailable
Haiku 4.5	imcs21	calibration	10141651	symptom_265	10141651	0.003701	1.3490779579151422	not_mentioned		not_mentioned	correct	ok	not_mentioned	released	unavailable
Haiku 4.5	imcs21	calibration	10141651	symptom_266	10141651	0.003701	1.3490779579151422	not_mentioned		not_mentioned	correct	ok	not_mentioned	released	unavailable
Haiku 4.5	imcs21	calibration	10141651	symptom_267	10141651	0.003701	1.3490779579151422	not_mentioned		not_mentioned	correct	ok	not_mentioned	released	unavailable
Haiku 4.5	imcs21	calibration	10141651	symptom_268	10141651	0.003701	1.3490779579151422	not_mentioned		not_mentioned	correct	ok	not_mentioned	released	unavailable
Haiku 4.5	imcs21	calibration	10141651	symptom_269	10141651	0.003701	1.3490779579151422	not_mentioned		not_mentioned	correct	ok	not_mentioned	released	unavailable
Haiku 4.5	imcs21	calibration	10141651	symptom_270	10141651	0.003701	1.3490779579151422	not_mentioned		not_mentioned	correct	ok	not_mentioned	released	unavailable
Haiku 4.5	imcs21	calibration	10141651	symptom_271	10141651	0.003701	1.3490779579151422	not_mentioned		not_mentioned	correct	ok	not_mentioned	released	unavailable
Haiku 4.5	imcs21	calibration	10141651	symptom_272	10141651	0.003701	1.3490779579151422	not_mentioned		not_mentioned	correct	ok	not_mentioned	released	unavailable
Haiku 4.5	imcs21	calibration	10141651	symptom_273	10141651	0.003701	1.3490779579151422	not_mentioned		not_mentioned	correct	ok	not_mentioned	released	unavailable
Haiku 4.5	imcs21	calibration	10141651	symptom_274	10141651	0.003701	1.3490779579151422	not_mentioned		not_mentioned	correct	ok	not_mentioned	released	unavailable
Haiku 4.5	imcs21	calibration	10141651	symptom_275	10141651	0.003701	1.3490779579151422	not_mentioned		not_mentioned	correct	ok	not_mentioned	released	unavailable
Haiku 4.5	imcs21	calibration	10141651	symptom_276	10141651	0.003701	1.3490779579151422	not_mentioned		not_mentioned	correct	ok	not_mentioned	released	unavailable
Haiku 4.5	imcs21	calibration	10141651	symptom_277	10141651	0.003701	1.3490779579151422	not_mentioned		not_mentioned	correct	ok	not_mentioned	released	unavailable
Haiku 4.5	imcs21	calibration	10141651	symptom_278	10141651	0.003701	1.3490779579151422	not_mentioned		not_mentioned	correct	ok	not_mentioned	released	unavailable
Haiku 4.5	imcs21	calibration	10141651	symptom_279	10141651	0.003701	1.3490779579151422	not_mentioned		not_mentioned	correct	ok	not_mentioned	released	unavailable
Haiku 4.5	imcs21	calibration	10141651	symptom_280	10141651	0.003701	1.3490779579151422	not_mentioned		not_mentioned	correct	ok	not_mentioned	released	unavailable
Haiku 4.5	imcs21	calibration	10141651	symptom_281	10141651	0.003701	1.3490779579151422	not_mentioned		not_mentioned	correct	ok	not_mentioned	released	unavailable
Haiku 4.5	imcs21	calibration	10141651	symptom_282	10141651	0.003701	1.3490779579151422	not_mentioned		not_mentioned	correct	ok	not_mentioned	released	unavailable
Haiku 4.5	imcs21	calibration	10141651	symptom_283	10141651	0.003701	1.3490779579151422	not_mentioned		not_mentioned	correct	ok	not_mentioned	released	unavailable
Haiku 4.5	imcs21	calibration	10141651	symptom_284	10141651	0.003701	1.3490779579151422	not_mentioned		not_mentioned	correct	ok	not_mentioned	released	unavailable
Haiku 4.5	imcs21	calibration	10141651	symptom_285	10141651	0.003701	1.3490779579151422	not_mentioned		not_mentioned	correct	ok	not_mentioned	released	unavailable
Haiku 4.5	imcs21	calibration	10141651	symptom_286	10141651	0.003701	1.3490779579151422	not_mentioned		not_mentioned	correct	ok	not_mentioned	released	unavailable
Haiku 4.5	imcs21	calibration	10141651	symptom_287	10141651	0.003701	1.3490779579151422	not_mentioned		not_mentioned	correct	ok	not_mentioned	released	unavailable
Haiku 4.5	imcs21	calibration	10141651	symptom_288	10141651	0.003701	1.3490779579151422	not_mentioned		not_mentioned	correct	ok	not_mentioned	released	unavailable
Haiku 4.5	imcs21	calibration	10141651	symptom_289	10141651	0.003701	1.3490779579151422	not_mentioned		not_mentioned	correct	ok	not_mentioned	released	unavailable
Haiku 4.5	imcs21	calibration	10141651	symptom_290	10141651	0.003701	1.3490779579151422	not_mentioned		not_mentioned	correct	ok	not_mentioned	released	unavailable
Haiku 4.5	imcs21	calibration	10141651	symptom_291	10141651	0.003701	1.3490779579151422	not_mentioned		not_mentioned	correct	ok	not_mentioned	released	unavailable
Haiku 4.5	imcs21	calibration	10141651	symptom_292	10141651	0.003701	1.3490779579151422	not_mentioned		not_mentioned	correct	ok	not_mentioned	released	unavailable
Haiku 4.5	imcs21	calibration	10141651	symptom_293	10141651	0.003701	1.3490779579151422	not_mentioned		not_mentioned	correct	ok	not_mentioned	released	unavailable
Haiku 4.5	imcs21	calibration	10141651	symptom_294	10141651	0.003701	1.3490779579151422	not_mentioned		not_mentioned	correct	ok	not_mentioned	released	unavailable
Haiku 4.5	imcs21	calibration	10141651	symptom_295	10141651	0.003701	1.3490779579151422	not_mentioned		not_mentioned	correct	ok	not_mentioned	released	unavailable
Haiku 4.5	imcs21	calibration	10141651	symptom_296	10141651	0.003701	1.3490779579151422	not_mentioned		not_mentioned	correct	ok	not_mentioned	released	unavailable
Haiku 4.5	imcs21	calibration	10141651	symptom_297	10141651	0.003701	1.3490779579151422	not_mentioned		not_mentioned	correct	ok	not_mentioned	released	unavailable
Haiku 4.5	imcs21	calibration	10141651	symptom_298	10141651	0.003701	1.3490779579151422	not_mentioned		not_mentioned	correct	ok	not_mentioned	released	unavailable
Haiku 4.5	imcs21	calibration	10141651	symptom_299	10141651	0.003701	1.3490779579151422	not_mentioned		not_mentioned	correct	ok	not_mentioned	released	unavailable
Haiku 4.5	imcs21	calibration	10141651	symptom_300	10141651	0.003701	1.3490779579151422	not_mentioned		not_mentioned	correct	ok	not_mentioned	released	unavailable
Haiku 4.5	imcs21	calibration	10141651	symptom_301	10141651	0.003701	1.3490779579151422	not_mentioned		not_mentioned	correct	ok	not_mentioned	released	unavailable
Haiku 4.5	imcs21	calibration	10141651	symptom_302	10141651	0.003701	1.3490779579151422	not_mentioned		not_mentioned	correct	ok	not_mentioned	released	unavailable
Haiku 4.5	imcs21	calibration	10141651	symptom_303	10141651	0.003701	1.3490779579151422	not_mentioned		not_mentioned	correct	ok	not_mentioned	released	unavailable
Haiku 4.5	imcs21	calibration	10141651	symptom_304	10141651	0.003701	1.3490779579151422	not_mentioned		not_mentioned	correct	ok	not_mentioned	released	unavailable
Haiku 4.5	imcs21	calibration	10141651	symptom_305	10141651	0.003701	1.3490779579151422	not_mentioned		not_mentioned	correct	ok	not_mentioned	released	unavailable
Haiku 4.5	imcs21	calibration	10141651	symptom_306	10141651	0.003701	1.3490779579151422	not_mentioned		not_mentioned	correct	ok	not_mentioned	released	unavailable
Haiku 4.5	imcs21	calibration	10141651	symptom_307	10141651	0.003701	1.3490779579151422	not_mentioned		not_mentioned	correct	ok	not_mentioned	released	unavailable
Haiku 4.5	imcs21	calibration	10141651	symptom_308	10141651	0.003701	1.3490779579151422	not_mentioned		not_mentioned	correct	ok	not_mentioned	released	unavailable
Haiku 4.5	imcs21	calibration	10141651	symptom_309	10141651	0.003701	1.3490779579151422	not_mentioned		not_mentioned	correct	ok	not_mentioned	released	unavailable
Haiku 4.5	imcs21	calibration	10141651	symptom_310	10141651	0.003701	1.3490779579151422	not_mentioned		not_mentioned	correct	ok	not_mentioned	released	unavailable
Haiku 4.5	imcs21	calibration	10141651	symptom_311	10141651	0.003701	1.3490779579151422	not_mentioned		not_mentioned	correct	ok	not_mentioned	released	unavailable
Haiku 4.5	imcs21	calibration	10141651	symptom_312	10141651	0.003701	1.3490779579151422	not_mentioned		not_mentioned	correct	ok	not_mentioned	released	unavailable
Haiku 4.5	imcs21	calibration	10141651	symptom_313	10141651	0.003701	1.3490779579151422	not_mentioned		not_mentioned	correct	ok	not_mentioned	released	unavailable
Haiku 4.5	imcs21	calibration	10141651	symptom_314	10141651	0.003701	1.3490779579151422	not_mentioned		not_mentioned	correct	ok	not_mentioned	released	unavailable
Haiku 4.5	imcs21	calibration	10141651	symptom_315	10141651	0.003701	1.3490779579151422	not_mentioned		not_mentioned	correct	ok	not_mentioned	released	unavailable
Haiku 4.5	imcs21	calibration	10141651	symptom_316	10141651	0.003701	1.3490779579151422	not_mentioned		not_mentioned	correct	ok	not_mentioned	released	unavailable
Haiku 4.5	imcs21	calibration	10141651	symptom_317	10141651	0.003701	1.3490779579151422	not_mentioned		not_mentioned	correct	ok	not_mentioned	released	unavailable
Haiku 4.5	imcs21	calibration	10141651	symptom_318	10141651	0.003701	1.3490779579151422	not_mentioned		not_mentioned	correct	ok	not_mentioned	released	unavailable
Haiku 4.5	imcs21	calibration	10141651	symptom_319	10141651	0.003701	1.3490779579151422	not_mentioned		not_mentioned	correct	ok	not_mentioned	released	unavailable
Haiku 4.5	imcs21	calibration	10141651	symptom_320	10141651	0.003701	1.3490779579151422	not_mentioned		not_mentioned	correct	ok	not_mentioned	released	unavailable
Haiku 4.5	imcs21	calibration	10141651	symptom_321	10141651	0.003701	1.3490779579151422	not_mentioned		not_mentioned	correct	ok	not_mentioned	released	unavailable
Haiku 4.5	imcs21	calibration	10141651	symptom_322	10141651	0.003701	1.3490779579151422	not_mentioned		not_mentioned	correct	ok	not_mentioned	released	unavailable
Haiku 4.5	imcs21	calibration	10141651	symptom_323	10141651	0.003701	1.3490779579151422	not_mentioned		not_mentioned	correct	ok	not_mentioned	released	unavailable
Haiku 4.5	imcs21	calibration	10141651	symptom_324	10141651	0.003701	1.3490779579151422	not_mentioned		not_mentioned	correct	ok	not_mentioned	released	unavailable
Haiku 4.5	imcs21	calibration	10141651	symptom_325	10141651	0.003701	1.3490779579151422	not_mentioned		not_mentioned	correct	ok	not_mentioned	released	unavailable
Haiku 4.5	imcs21	calibration	10141651	symptom_326	10141651	0.003701	1.3490779579151422	not_mentioned		not_mentioned	correct	ok	not_mentioned	released	unavailable
Haiku 4.5	imcs21	calibration	10141651	symptom_327	10141651	0.003701	1.3490779579151422	not_mentioned		not_mentioned	correct	ok	not_mentioned	released	unavailable
Haiku 4.5	imcs21	calibration	10141651	symptom_328	10141651	0.003701	1.3490779579151422	not_mentioned		not_mentioned	correct	ok	not_mentioned	released	unavailable
Haiku 4.5	imcs21	calibration	10141651	symptom_329	10141651	0.003701	1.3490779579151422	not_mentioned		not_mentioned	correct	ok	not_mentioned	released	unavailable
Haiku 4.5	imcs21	calibration	10141651	symptom_330	10141651	0.003701	1.3490779579151422	not_mentioned		not_mentioned	correct	ok	not_mentioned	released	unavailable
Haiku 4.5	imcs21	calibration	10141745	symptom_000	10141745	0.003893	2.0699839999433607	positive	0.95	positive	correct	ok	positive	released	reported_percentage
Haiku 4.5	imcs21	calibration	10141745	symptom_001	10141745	0.003893	2.0699839999433607	negative	0.92	negative	correct	ok	negative	released	reported_percentage
Haiku 4.5	imcs21	calibration	10141745	symptom_002	10141745	0.003893	2.0699839999433607	not_mentioned		not_mentioned	correct	ok	not_mentioned	released	unavailable
Haiku 4.5	imcs21	calibration	10141745	symptom_003	10141745	0.003893	2.0699839999433607	positive	0.85	positive	correct	ok	positive	released	reported_percentage
Haiku 4.5	imcs21	calibration	10141745	symptom_004	10141745	0.003893	2.0699839999433607	negative	0.9	negative	correct	ok	negative	released	reported_percentage
Haiku 4.5	imcs21	calibration	10141745	symptom_005	10141745	0.003893	2.0699839999433607	positive	0.9	positive	correct	ok	positive	released	reported_percentage
Haiku 4.5	imcs21	calibration	10141745	symptom_006	10141745	0.003893	2.0699839999433607	not_mentioned		not_mentioned	correct	ok	not_mentioned	released	unavailable
Haiku 4.5	imcs21	calibration	10141745	symptom_007	10141745	0.003893	2.0699839999433607	not_mentioned		not_mentioned	correct	ok	not_mentioned	released	unavailable
Haiku 4.5	imcs21	calibration	10141745	symptom_008	10141745	0.003893	2.0699839999433607	not_mentioned		not_mentioned	correct	ok	not_mentioned	released	unavailable
Haiku 4.5	imcs21	calibration	10141745	symptom_009	10141745	0.003893	2.0699839999433607	not_mentioned		not_mentioned	correct	ok	not_mentioned	released	unavailable
Haiku 4.5	imcs21	calibration	10141745	symptom_010	10141745	0.003893	2.0699839999433607	not_mentioned		not_mentioned	correct	ok	not_mentioned	released	unavailable
Haiku 4.5	imcs21	calibration	10141745	symptom_011	10141745	0.003893	2.0699839999433607	not_mentioned		not_mentioned	correct	ok	not_mentioned	released	unavailable
Haiku 4.5	imcs21	calibration	10141745	symptom_012	10141745	0.003893	2.0699839999433607	not_mentioned		not_mentioned	correct	ok	not_mentioned	released	unavailable
Haiku 4.5	imcs21	calibration	10141745	symptom_013	10141745	0.003893	2.0699839999433607	not_mentioned		positive	incorrect	ok	positive	released	unavailable
Haiku 4.5	imcs21	calibration	10141745	symptom_014	10141745	0.003893	2.0699839999433607	not_mentioned		not_mentioned	correct	ok	not_mentioned	released	unavailable
Haiku 4.5	imcs21	calibration	10141745	symptom_015	10141745	0.003893	2.0699839999433607	not_mentioned		not_mentioned	correct	ok	not_mentioned	released	unavailable
Haiku 4.5	imcs21	calibration	10141745	symptom_016	10141745	0.003893	2.0699839999433607	not_mentioned		not_mentioned	correct	ok	not_mentioned	released	unavailable
Haiku 4.5	imcs21	calibration	10141745	symptom_017	10141745	0.003893	2.0699839999433607	not_mentioned		not_mentioned	correct	ok	not_mentioned	released	unavailable
Haiku 4.5	imcs21	calibration	10141745	symptom_018	10141745	0.003893	2.0699839999433607	not_mentioned		not_mentioned	correct	ok	not_mentioned	released	unavailable
Haiku 4.5	imcs21	calibration	10141745	symptom_019	10141745	0.003893	2.0699839999433607	not_mentioned		not_mentioned	correct	ok	not_mentioned	released	unavailable
Haiku 4.5	imcs21	calibration	10141745	symptom_020	10141745	0.003893	2.0699839999433607	not_mentioned		not_mentioned	correct	ok	not_mentioned	released	unavailable
Haiku 4.5	imcs21	calibration	10141745	symptom_021	10141745	0.003893	2.0699839999433607	not_mentioned		not_mentioned	correct	ok	not_mentioned	released	unavailable
Haiku 4.5	imcs21	calibration	10141745	symptom_022	10141745	0.003893	2.0699839999433607	not_mentioned		not_mentioned	correct	ok	not_mentioned	released	unavailable
Haiku 4.5	imcs21	calibration	10141745	symptom_023	10141745	0.003893	2.0699839999433607	not_mentioned		not_mentioned	correct	ok	not_mentioned	released	unavailable
Haiku 4.5	imcs21	calibration	10141745	symptom_024	10141745	0.003893	2.0699839999433607	not_mentioned		not_mentioned	correct	ok	not_mentioned	released	unavailable
Haiku 4.5	imcs21	calibration	10141745	symptom_025	10141745	0.003893	2.0699839999433607	not_mentioned		not_mentioned	correct	ok	not_mentioned	released	unavailable
Haiku 4.5	imcs21	calibration	10141745	symptom_026	10141745	0.003893	2.0699839999433607	not_mentioned		not_mentioned	correct	ok	not_mentioned	released	unavailable
Haiku 4.5	imcs21	calibration	10141745	symptom_027	10141745	0.003893	2.0699839999433607	not_mentioned		not_mentioned	correct	ok	not_mentioned	released	unavailable
Haiku 4.5	imcs21	calibration	10141745	symptom_028	10141745	0.003893	2.0699839999433607	not_mentioned		not_mentioned	correct	ok	not_mentioned	released	unavailable
Haiku 4.5	imcs21	calibration	10141745	symptom_029	10141745	0.003893	2.0699839999433607	not_mentioned		not_mentioned	correct	ok	not_mentioned	released	unavailable
Haiku 4.5	imcs21	calibration	10141745	symptom_030	10141745	0.003893	2.0699839999433607	not_mentioned		not_mentioned	correct	ok	not_mentioned	released	unavailable
Haiku 4.5	imcs21	calibration	10141745	symptom_031	10141745	0.003893	2.0699839999433607	not_mentioned		not_mentioned	correct	ok	not_mentioned	released	unavailable
Haiku 4.5	imcs21	calibration	10141745	symptom_032	10141745	0.003893	2.0699839999433607	not_mentioned		not_mentioned	correct	ok	not_mentioned	released	unavailable
Haiku 4.5	imcs21	calibration	10141745	symptom_033	10141745	0.003893	2.0699839999433607	not_mentioned		not_mentioned	correct	ok	not_mentioned	released	unavailable
Haiku 4.5	imcs21	calibration	10141745	symptom_034	10141745	0.003893	2.0699839999433607	not_mentioned		not_mentioned	correct	ok	not_mentioned	released	unavailable
Haiku 4.5	imcs21	calibration	10141745	symptom_035	10141745	0.003893	2.0699839999433607	uncertain	0.75	positive	incorrect	ok	positive	released	reported_percentage
Haiku 4.5	imcs21	calibration	10141745	symptom_036	10141745	0.003893	2.0699839999433607	not_mentioned		not_mentioned	correct	ok	not_mentioned	released	unavailable
Haiku 4.5	imcs21	calibration	10141745	symptom_037	10141745	0.003893	2.0699839999433607	not_mentioned		not_mentioned	correct	ok	not_mentioned	released	unavailable
Haiku 4.5	imcs21	calibration	10141745	symptom_038	10141745	0.003893	2.0699839999433607	not_mentioned		not_mentioned	correct	ok	not_mentioned	released	unavailable
Haiku 4.5	imcs21	calibration	10141745	symptom_039	10141745	0.003893	2.0699839999433607	not_mentioned		not_mentioned	correct	ok	not_mentioned	released	unavailable
Haiku 4.5	imcs21	calibration	10141745	symptom_040	10141745	0.003893	2.0699839999433607	not_mentioned		not_mentioned	correct	ok	not_mentioned	released	unavailable
Haiku 4.5	imcs21	calibration	10141745	symptom_041	10141745	0.003893	2.0699839999433607	not_mentioned		not_mentioned	correct	ok	not_mentioned	released	unavailable
Haiku 4.5	imcs21	calibration	10141745	symptom_042	10141745	0.003893	2.0699839999433607	not_mentioned		positive	incorrect	ok	positive	released	unavailable
Haiku 4.5	imcs21	calibration	10141745	symptom_043	10141745	0.003893	2.0699839999433607	not_mentioned		not_mentioned	correct	ok	not_mentioned	released	unavailable
Haiku 4.5	imcs21	calibration	10141745	symptom_044	10141745	0.003893	2.0699839999433607	not_mentioned		not_mentioned	correct	ok	not_mentioned	released	unavailable
Haiku 4.5	imcs21	calibration	10141745	symptom_045	10141745	0.003893	2.0699839999433607	not_mentioned		not_mentioned	correct	ok	not_mentioned	released	unavailable
Haiku 4.5	imcs21	calibration	10141745	symptom_046	10141745	0.003893	2.0699839999433607	not_mentioned		not_mentioned	correct	ok	not_mentioned	released	unavailable
Haiku 4.5	imcs21	calibration	10141745	symptom_047	10141745	0.003893	2.0699839999433607	not_mentioned		not_mentioned	correct	ok	not_mentioned	released	unavailable
Haiku 4.5	imcs21	calibration	10141745	symptom_048	10141745	0.003893	2.0699839999433607	not_mentioned		not_mentioned	correct	ok	not_mentioned	released	unavailable
Haiku 4.5	imcs21	calibration	10141745	symptom_049	10141745	0.003893	2.0699839999433607	not_mentioned		not_mentioned	correct	ok	not_mentioned	released	unavailable
Haiku 4.5	imcs21	calibration	10141745	symptom_050	10141745	0.003893	2.0699839999433607	not_mentioned		not_mentioned	correct	ok	not_mentioned	released	unavailable
Haiku 4.5	imcs21	calibration	10141745	symptom_051	10141745	0.003893	2.0699839999433607	not_mentioned		not_mentioned	correct	ok	not_mentioned	released	unavailable
Haiku 4.5	imcs21	calibration	10141745	symptom_052	10141745	0.003893	2.0699839999433607	not_mentioned		not_mentioned	correct	ok	not_mentioned	released	unavailable
Haiku 4.5	imcs21	calibration	10141745	symptom_053	10141745	0.003893	2.0699839999433607	not_mentioned		not_mentioned	correct	ok	not_mentioned	released	unavailable
Haiku 4.5	imcs21	calibration	10141745	symptom_054	10141745	0.003893	2.0699839999433607	not_mentioned		not_mentioned	correct	ok	not_mentioned	released	unavailable
Haiku 4.5	imcs21	calibration	10141745	symptom_055	10141745	0.003893	2.0699839999433607	not_mentioned		not_mentioned	correct	ok	not_mentioned	released	unavailable
Haiku 4.5	imcs21	calibration	10141745	symptom_056	10141745	0.003893	2.0699839999433607	not_mentioned		not_mentioned	correct	ok	not_mentioned	released	unavailable
Haiku 4.5	imcs21	calibration	10141745	symptom_057	10141745	0.003893	2.0699839999433607	not_mentioned		not_mentioned	correct	ok	not_mentioned	released	unavailable
Haiku 4.5	imcs21	calibration	10141745	symptom_058	10141745	0.003893	2.0699839999433607	not_mentioned		not_mentioned	correct	ok	not_mentioned	released	unavailable
Haiku 4.5	imcs21	calibration	10141745	symptom_059	10141745	0.003893	2.0699839999433607	not_mentioned		not_mentioned	correct	ok	not_mentioned	released	unavailable
Haiku 4.5	imcs21	calibration	10141745	symptom_060	10141745	0.003893	2.0699839999433607	not_mentioned		not_mentioned	correct	ok	not_mentioned	released	unavailable
Haiku 4.5	imcs21	calibration	10141745	symptom_061	10141745	0.003893	2.0699839999433607	not_mentioned		not_mentioned	correct	ok	not_mentioned	released	unavailable
Haiku 4.5	imcs21	calibration	10141745	symptom_062	10141745	0.003893	2.0699839999433607	not_mentioned		not_mentioned	correct	ok	not_mentioned	released	unavailable
Haiku 4.5	imcs21	calibration	10141745	symptom_063	10141745	0.003893	2.0699839999433607	not_mentioned		not_mentioned	correct	ok	not_mentioned	released	unavailable
Haiku 4.5	imcs21	calibration	10141745	symptom_064	10141745	0.003893	2.0699839999433607	not_mentioned		not_mentioned	correct	ok	not_mentioned	released	unavailable
Haiku 4.5	imcs21	calibration	10141745	symptom_065	10141745	0.003893	2.0699839999433607	not_mentioned		not_mentioned	correct	ok	not_mentioned	released	unavailable
Haiku 4.5	imcs21	calibration	10141745	symptom_066	10141745	0.003893	2.0699839999433607	not_mentioned		not_mentioned	correct	ok	not_mentioned	released	unavailable
Haiku 4.5	imcs21	calibration	10141745	symptom_067	10141745	0.003893	2.0699839999433607	not_mentioned		not_mentioned	correct	ok	not_mentioned	released	unavailable
Haiku 4.5	imcs21	calibration	10141745	symptom_068	10141745	0.003893	2.0699839999433607	not_mentioned		not_mentioned	correct	ok	not_mentioned	released	unavailable
Haiku 4.5	imcs21	calibration	10141745	symptom_069	10141745	0.003893	2.0699839999433607	not_mentioned		not_mentioned	correct	ok	not_mentioned	released	unavailable
Haiku 4.5	imcs21	calibration	10141745	symptom_070	10141745	0.003893	2.0699839999433607	not_mentioned		not_mentioned	correct	ok	not_mentioned	released	unavailable
Haiku 4.5	imcs21	calibration	10141745	symptom_071	10141745	0.003893	2.0699839999433607	not_mentioned		not_mentioned	correct	ok	not_mentioned	released	unavailable
Haiku 4.5	imcs21	calibration	10141745	symptom_072	10141745	0.003893	2.0699839999433607	not_mentioned		not_mentioned	correct	ok	not_mentioned	released	unavailable
Haiku 4.5	imcs21	calibration	10141745	symptom_073	10141745	0.003893	2.0699839999433607	not_mentioned		not_mentioned	correct	ok	not_mentioned	released	unavailable
Haiku 4.5	imcs21	calibration	10141745	symptom_074	10141745	0.003893	2.0699839999433607	not_mentioned		not_mentioned	correct	ok	not_mentioned	released	unavailable
Haiku 4.5	imcs21	calibration	10141745	symptom_075	10141745	0.003893	2.0699839999433607	not_mentioned		not_mentioned	correct	ok	not_mentioned	released	unavailable
Haiku 4.5	imcs21	calibration	10141745	symptom_076	10141745	0.003893	2.0699839999433607	not_mentioned		not_mentioned	correct	ok	not_mentioned	released	unavailable
Haiku 4.5	imcs21	calibration	10141745	symptom_077	10141745	0.003893	2.0699839999433607	not_mentioned		not_mentioned	correct	ok	not_mentioned	released	unavailable
Haiku 4.5	imcs21	calibration	10141745	symptom_078	10141745	0.003893	2.0699839999433607	not_mentioned		not_mentioned	correct	ok	not_mentioned	released	unavailable
Haiku 4.5	imcs21	calibration	10141745	symptom_079	10141745	0.003893	2.0699839999433607	not_mentioned		not_mentioned	correct	ok	not_mentioned	released	unavailable
Haiku 4.5	imcs21	calibration	10141745	symptom_080	10141745	0.003893	2.0699839999433607	not_mentioned		not_mentioned	correct	ok	not_mentioned	released	unavailable
Haiku 4.5	imcs21	calibration	10141745	symptom_081	10141745	0.003893	2.0699839999433607	not_mentioned		not_mentioned	correct	ok	not_mentioned	released	unavailable
Haiku 4.5	imcs21	calibration	10141745	symptom_082	10141745	0.003893	2.0699839999433607	not_mentioned		not_mentioned	correct	ok	not_mentioned	released	unavailable
Haiku 4.5	imcs21	calibration	10141745	symptom_083	10141745	0.003893	2.0699839999433607	not_mentioned		not_mentioned	correct	ok	not_mentioned	released	unavailable
Haiku 4.5	imcs21	calibration	10141745	symptom_084	10141745	0.003893	2.0699839999433607	not_mentioned		not_mentioned	correct	ok	not_mentioned	released	unavailable
Haiku 4.5	imcs21	calibration	10141745	symptom_085	10141745	0.003893	2.0699839999433607	not_mentioned		not_mentioned	correct	ok	not_mentioned	released	unavailable
Haiku 4.5	imcs21	calibration	10141745	symptom_086	10141745	0.003893	2.0699839999433607	not_mentioned		not_mentioned	correct	ok	not_mentioned	released	unavailable
Haiku 4.5	imcs21	calibration	10141745	symptom_087	10141745	0.003893	2.0699839999433607	not_mentioned		not_mentioned	correct	ok	not_mentioned	released	unavailable
Haiku 4.5	imcs21	calibration	10141745	symptom_088	10141745	0.003893	2.0699839999433607	not_mentioned		not_mentioned	correct	ok	not_mentioned	released	unavailable
Haiku 4.5	imcs21	calibration	10141745	symptom_089	10141745	0.003893	2.0699839999433607	not_mentioned		not_mentioned	correct	ok	not_mentioned	released	unavailable
Haiku 4.5	imcs21	calibration	10141745	symptom_090	10141745	0.003893	2.0699839999433607	not_mentioned		not_mentioned	correct	ok	not_mentioned	released	unavailable
Haiku 4.5	imcs21	calibration	10141745	symptom_091	10141745	0.003893	2.0699839999433607	not_mentioned		not_mentioned	correct	ok	not_mentioned	released	unavailable
Haiku 4.5	imcs21	calibration	10141745	symptom_092	10141745	0.003893	2.0699839999433607	not_mentioned		not_mentioned	correct	ok	not_mentioned	released	unavailable
Haiku 4.5	imcs21	calibration	10141745	symptom_093	10141745	0.003893	2.0699839999433607	not_mentioned		not_mentioned	correct	ok	not_mentioned	released	unavailable
Haiku 4.5	imcs21	calibration	10141745	symptom_094	10141745	0.003893	2.0699839999433607	not_mentioned		not_mentioned	correct	ok	not_mentioned	released	unavailable
Haiku 4.5	imcs21	calibration	10141745	symptom_095	10141745	0.003893	2.0699839999433607	not_mentioned		not_mentioned	correct	ok	not_mentioned	released	unavailable
Haiku 4.5	imcs21	calibration	10141745	symptom_096	10141745	0.003893	2.0699839999433607	not_mentioned		not_mentioned	correct	ok	not_mentioned	released	unavailable
Haiku 4.5	imcs21	calibration	10141745	symptom_097	10141745	0.003893	2.0699839999433607	not_mentioned		not_mentioned	correct	ok	not_mentioned	released	unavailable
Haiku 4.5	imcs21	calibration	10141745	symptom_098	10141745	0.003893	2.0699839999433607	not_mentioned		not_mentioned	correct	ok	not_mentioned	released	unavailable
Haiku 4.5	imcs21	calibration	10141745	symptom_099	10141745	0.003893	2.0699839999433607	not_mentioned		not_mentioned	correct	ok	not_mentioned	released	unavailable
Haiku 4.5	imcs21	calibration	10141745	symptom_100	10141745	0.003893	2.0699839999433607	not_mentioned		not_mentioned	correct	ok	not_mentioned	released	unavailable
Haiku 4.5	imcs21	calibration	10141745	symptom_101	10141745	0.003893	2.0699839999433607	not_mentioned		not_mentioned	correct	ok	not_mentioned	released	unavailable
Haiku 4.5	imcs21	calibration	10141745	symptom_102	10141745	0.003893	2.0699839999433607	not_mentioned		not_mentioned	correct	ok	not_mentioned	released	unavailable
Haiku 4.5	imcs21	calibration	10141745	symptom_103	10141745	0.003893	2.0699839999433607	not_mentioned		not_mentioned	correct	ok	not_mentioned	released	unavailable
Haiku 4.5	imcs21	calibration	10141745	symptom_104	10141745	0.003893	2.0699839999433607	not_mentioned		not_mentioned	correct	ok	not_mentioned	released	unavailable
Haiku 4.5	imcs21	calibration	10141745	symptom_105	10141745	0.003893	2.0699839999433607	not_mentioned		not_mentioned	correct	ok	not_mentioned	released	unavailable
Haiku 4.5	imcs21	calibration	10141745	symptom_106	10141745	0.003893	2.0699839999433607	not_mentioned		not_mentioned	correct	ok	not_mentioned	released	unavailable
Haiku 4.5	imcs21	calibration	10141745	symptom_107	10141745	0.003893	2.0699839999433607	not_mentioned		not_mentioned	correct	ok	not_mentioned	released	unavailable
Haiku 4.5	imcs21	calibration	10141745	symptom_108	10141745	0.003893	2.0699839999433607	not_mentioned		not_mentioned	correct	ok	not_mentioned	released	unavailable
Haiku 4.5	imcs21	calibration	10141745	symptom_109	10141745	0.003893	2.0699839999433607	not_mentioned		not_mentioned	correct	ok	not_mentioned	released	unavailable
Haiku 4.5	imcs21	calibration	10141745	symptom_110	10141745	0.003893	2.0699839999433607	not_mentioned		not_mentioned	correct	ok	not_mentioned	released	unavailable
Haiku 4.5	imcs21	calibration	10141745	symptom_111	10141745	0.003893	2.0699839999433607	not_mentioned		not_mentioned	correct	ok	not_mentioned	released	unavailable
Haiku 4.5	imcs21	calibration	10141745	symptom_112	10141745	0.003893	2.0699839999433607	not_mentioned		not_mentioned	correct	ok	not_mentioned	released	unavailable
Haiku 4.5	imcs21	calibration	10141745	symptom_113	10141745	0.003893	2.0699839999433607	not_mentioned		not_mentioned	correct	ok	not_mentioned	released	unavailable
Haiku 4.5	imcs21	calibration	10141745	symptom_114	10141745	0.003893	2.0699839999433607	not_mentioned		not_mentioned	correct	ok	not_mentioned	released	unavailable
Haiku 4.5	imcs21	calibration	10141745	symptom_115	10141745	0.003893	2.0699839999433607	not_mentioned		not_mentioned	correct	ok	not_mentioned	released	unavailable
Haiku 4.5	imcs21	calibration	10141745	symptom_116	10141745	0.003893	2.0699839999433607	not_mentioned		not_mentioned	correct	ok	not_mentioned	released	unavailable
Haiku 4.5	imcs21	calibration	10141745	symptom_117	10141745	0.003893	2.0699839999433607	not_mentioned		not_mentioned	correct	ok	not_mentioned	released	unavailable
Haiku 4.5	imcs21	calibration	10141745	symptom_118	10141745	0.003893	2.0699839999433607	not_mentioned		not_mentioned	correct	ok	not_mentioned	released	unavailable
Haiku 4.5	imcs21	calibration	10141745	symptom_119	10141745	0.003893	2.0699839999433607	not_mentioned		not_mentioned	correct	ok	not_mentioned	released	unavailable
Haiku 4.5	imcs21	calibration	10141745	symptom_120	10141745	0.003893	2.0699839999433607	not_mentioned		not_mentioned	correct	ok	not_mentioned	released	unavailable
Haiku 4.5	imcs21	calibration	10141745	symptom_121	10141745	0.003893	2.0699839999433607	not_mentioned		not_mentioned	correct	ok	not_mentioned	released	unavailable
Haiku 4.5	imcs21	calibration	10141745	symptom_122	10141745	0.003893	2.0699839999433607	not_mentioned		not_mentioned	correct	ok	not_mentioned	released	unavailable
Haiku 4.5	imcs21	calibration	10141745	symptom_123	10141745	0.003893	2.0699839999433607	not_mentioned		not_mentioned	correct	ok	not_mentioned	released	unavailable
Haiku 4.5	imcs21	calibration	10141745	symptom_124	10141745	0.003893	2.0699839999433607	not_mentioned		not_mentioned	correct	ok	not_mentioned	released	unavailable
Haiku 4.5	imcs21	calibration	10141745	symptom_125	10141745	0.003893	2.0699839999433607	not_mentioned		not_mentioned	correct	ok	not_mentioned	released	unavailable
Haiku 4.5	imcs21	calibration	10141745	symptom_126	10141745	0.003893	2.0699839999433607	not_mentioned		not_mentioned	correct	ok	not_mentioned	released	unavailable
Haiku 4.5	imcs21	calibration	10141745	symptom_127	10141745	0.003893	2.0699839999433607	not_mentioned		not_mentioned	correct	ok	not_mentioned	released	unavailable
Haiku 4.5	imcs21	calibration	10141745	symptom_128	10141745	0.003893	2.0699839999433607	not_mentioned		not_mentioned	correct	ok	not_mentioned	released	unavailable
Haiku 4.5	imcs21	calibration	10141745	symptom_129	10141745	0.003893	2.0699839999433607	not_mentioned		not_mentioned	correct	ok	not_mentioned	released	unavailable
Haiku 4.5	imcs21	calibration	10141745	symptom_130	10141745	0.003893	2.0699839999433607	not_mentioned		not_mentioned	correct	ok	not_mentioned	released	unavailable
Haiku 4.5	imcs21	calibration	10141745	symptom_131	10141745	0.003893	2.0699839999433607	not_mentioned		not_mentioned	correct	ok	not_mentioned	released	unavailable
Haiku 4.5	imcs21	calibration	10141745	symptom_132	10141745	0.003893	2.0699839999433607	not_mentioned		not_mentioned	correct	ok	not_mentioned	released	unavailable
Haiku 4.5	imcs21	calibration	10141745	symptom_133	10141745	0.003893	2.0699839999433607	not_mentioned		not_mentioned	correct	ok	not_mentioned	released	unavailable
Haiku 4.5	imcs21	calibration	10141745	symptom_134	10141745	0.003893	2.0699839999433607	not_mentioned		not_mentioned	correct	ok	not_mentioned	released	unavailable
Haiku 4.5	imcs21	calibration	10141745	symptom_135	10141745	0.003893	2.0699839999433607	not_mentioned		not_mentioned	correct	ok	not_mentioned	released	unavailable
Haiku 4.5	imcs21	calibration	10141745	symptom_136	10141745	0.003893	2.0699839999433607	not_mentioned		not_mentioned	correct	ok	not_mentioned	released	unavailable
Haiku 4.5	imcs21	calibration	10141745	symptom_137	10141745	0.003893	2.0699839999433607	not_mentioned		not_mentioned	correct	ok	not_mentioned	released	unavailable
Haiku 4.5	imcs21	calibration	10141745	symptom_138	10141745	0.003893	2.0699839999433607	not_mentioned		not_mentioned	correct	ok	not_mentioned	released	unavailable
Haiku 4.5	imcs21	calibration	10141745	symptom_139	10141745	0.003893	2.0699839999433607	not_mentioned		not_mentioned	correct	ok	not_mentioned	released	unavailable
Haiku 4.5	imcs21	calibration	10141745	symptom_140	10141745	0.003893	2.0699839999433607	not_mentioned		not_mentioned	correct	ok	not_mentioned	released	unavailable
Haiku 4.5	imcs21	calibration	10141745	symptom_141	10141745	0.003893	2.0699839999433607	not_mentioned		not_mentioned	correct	ok	not_mentioned	released	unavailable
Haiku 4.5	imcs21	calibration	10141745	symptom_142	10141745	0.003893	2.0699839999433607	not_mentioned		not_mentioned	correct	ok	not_mentioned	released	unavailable
Haiku 4.5	imcs21	calibration	10141745	symptom_143	10141745	0.003893	2.0699839999433607	not_mentioned		not_mentioned	correct	ok	not_mentioned	released	unavailable
Haiku 4.5	imcs21	calibration	10141745	symptom_144	10141745	0.003893	2.0699839999433607	not_mentioned		not_mentioned	correct	ok	not_mentioned	released	unavailable
Haiku 4.5	imcs21	calibration	10141745	symptom_145	10141745	0.003893	2.0699839999433607	not_mentioned		not_mentioned	correct	ok	not_mentioned	released	unavailable
Haiku 4.5	imcs21	calibration	10141745	symptom_146	10141745	0.003893	2.0699839999433607	not_mentioned		not_mentioned	correct	ok	not_mentioned	released	unavailable
Haiku 4.5	imcs21	calibration	10141745	symptom_147	10141745	0.003893	2.0699839999433607	not_mentioned		not_mentioned	correct	ok	not_mentioned	released	unavailable
Haiku 4.5	imcs21	calibration	10141745	symptom_148	10141745	0.003893	2.0699839999433607	not_mentioned		not_mentioned	correct	ok	not_mentioned	released	unavailable
Haiku 4.5	imcs21	calibration	10141745	symptom_149	10141745	0.003893	2.0699839999433607	not_mentioned		not_mentioned	correct	ok	not_mentioned	released	unavailable
Haiku 4.5	imcs21	calibration	10141745	symptom_150	10141745	0.003893	2.0699839999433607	not_mentioned		not_mentioned	correct	ok	not_mentioned	released	unavailable
Haiku 4.5	imcs21	calibration	10141745	symptom_151	10141745	0.003893	2.0699839999433607	not_mentioned		not_mentioned	correct	ok	not_mentioned	released	unavailable
Haiku 4.5	imcs21	calibration	10141745	symptom_152	10141745	0.003893	2.0699839999433607	not_mentioned		not_mentioned	correct	ok	not_mentioned	released	unavailable
Haiku 4.5	imcs21	calibration	10141745	symptom_153	10141745	0.003893	2.0699839999433607	not_mentioned		not_mentioned	correct	ok	not_mentioned	released	unavailable
Haiku 4.5	imcs21	calibration	10141745	symptom_154	10141745	0.003893	2.0699839999433607	not_mentioned		not_mentioned	correct	ok	not_mentioned	released	unavailable
Haiku 4.5	imcs21	calibration	10141745	symptom_155	10141745	0.003893	2.0699839999433607	not_mentioned		not_mentioned	correct	ok	not_mentioned	released	unavailable
Haiku 4.5	imcs21	calibration	10141745	symptom_156	10141745	0.003893	2.0699839999433607	not_mentioned		not_mentioned	correct	ok	not_mentioned	released	unavailable
Haiku 4.5	imcs21	calibration	10141745	symptom_157	10141745	0.003893	2.0699839999433607	not_mentioned		not_mentioned	correct	ok	not_mentioned	released	unavailable
Haiku 4.5	imcs21	calibration	10141745	symptom_158	10141745	0.003893	2.0699839999433607	not_mentioned		not_mentioned	correct	ok	not_mentioned	released	unavailable
Haiku 4.5	imcs21	calibration	10141745	symptom_159	10141745	0.003893	2.0699839999433607	not_mentioned		not_mentioned	correct	ok	not_mentioned	released	unavailable
Haiku 4.5	imcs21	calibration	10141745	symptom_160	10141745	0.003893	2.0699839999433607	not_mentioned		not_mentioned	correct	ok	not_mentioned	released	unavailable
Haiku 4.5	imcs21	calibration	10141745	symptom_161	10141745	0.003893	2.0699839999433607	not_mentioned		not_mentioned	correct	ok	not_mentioned	released	unavailable
Haiku 4.5	imcs21	calibration	10141745	symptom_162	10141745	0.003893	2.0699839999433607	not_mentioned		not_mentioned	correct	ok	not_mentioned	released	unavailable
Haiku 4.5	imcs21	calibration	10141745	symptom_163	10141745	0.003893	2.0699839999433607	not_mentioned		not_mentioned	correct	ok	not_mentioned	released	unavailable
Haiku 4.5	imcs21	calibration	10141745	symptom_164	10141745	0.003893	2.0699839999433607	not_mentioned		not_mentioned	correct	ok	not_mentioned	released	unavailable
Haiku 4.5	imcs21	calibration	10141745	symptom_165	10141745	0.003893	2.0699839999433607	not_mentioned		not_mentioned	correct	ok	not_mentioned	released	unavailable
Haiku 4.5	imcs21	calibration	10141745	symptom_166	10141745	0.003893	2.0699839999433607	not_mentioned		not_mentioned	correct	ok	not_mentioned	released	unavailable
Haiku 4.5	imcs21	calibration	10141745	symptom_167	10141745	0.003893	2.0699839999433607	not_mentioned		not_mentioned	correct	ok	not_mentioned	released	unavailable
Haiku 4.5	imcs21	calibration	10141745	symptom_168	10141745	0.003893	2.0699839999433607	not_mentioned		not_mentioned	correct	ok	not_mentioned	released	unavailable
Haiku 4.5	imcs21	calibration	10141745	symptom_169	10141745	0.003893	2.0699839999433607	not_mentioned		not_mentioned	correct	ok	not_mentioned	released	unavailable
Haiku 4.5	imcs21	calibration	10141745	symptom_170	10141745	0.003893	2.0699839999433607	not_mentioned		not_mentioned	correct	ok	not_mentioned	released	unavailable
Haiku 4.5	imcs21	calibration	10141745	symptom_171	10141745	0.003893	2.0699839999433607	not_mentioned		not_mentioned	correct	ok	not_mentioned	released	unavailable
Haiku 4.5	imcs21	calibration	10141745	symptom_172	10141745	0.003893	2.0699839999433607	not_mentioned		not_mentioned	correct	ok	not_mentioned	released	unavailable
Haiku 4.5	imcs21	calibration	10141745	symptom_173	10141745	0.003893	2.0699839999433607	not_mentioned		not_mentioned	correct	ok	not_mentioned	released	unavailable
Haiku 4.5	imcs21	calibration	10141745	symptom_174	10141745	0.003893	2.0699839999433607	not_mentioned		not_mentioned	correct	ok	not_mentioned	released	unavailable
Haiku 4.5	imcs21	calibration	10141745	symptom_175	10141745	0.003893	2.0699839999433607	not_mentioned		not_mentioned	correct	ok	not_mentioned	released	unavailable
Haiku 4.5	imcs21	calibration	10141745	symptom_176	10141745	0.003893	2.0699839999433607	not_mentioned		not_mentioned	correct	ok	not_mentioned	released	unavailable
Haiku 4.5	imcs21	calibration	10141745	symptom_177	10141745	0.003893	2.0699839999433607	not_mentioned		not_mentioned	correct	ok	not_mentioned	released	unavailable
Haiku 4.5	imcs21	calibration	10141745	symptom_178	10141745	0.003893	2.0699839999433607	not_mentioned		not_mentioned	correct	ok	not_mentioned	released	unavailable
Haiku 4.5	imcs21	calibration	10141745	symptom_179	10141745	0.003893	2.0699839999433607	not_mentioned		not_mentioned	correct	ok	not_mentioned	released	unavailable
Haiku 4.5	imcs21	calibration	10141745	symptom_180	10141745	0.003893	2.0699839999433607	not_mentioned		not_mentioned	correct	ok	not_mentioned	released	unavailable
Haiku 4.5	imcs21	calibration	10141745	symptom_181	10141745	0.003893	2.0699839999433607	not_mentioned		not_mentioned	correct	ok	not_mentioned	released	unavailable
Haiku 4.5	imcs21	calibration	10141745	symptom_182	10141745	0.003893	2.0699839999433607	not_mentioned		not_mentioned	correct	ok	not_mentioned	released	unavailable
Haiku 4.5	imcs21	calibration	10141745	symptom_183	10141745	0.003893	2.0699839999433607	not_mentioned		not_mentioned	correct	ok	not_mentioned	released	unavailable
Haiku 4.5	imcs21	calibration	10141745	symptom_184	10141745	0.003893	2.0699839999433607	not_mentioned		not_mentioned	correct	ok	not_mentioned	released	unavailable
Haiku 4.5	imcs21	calibration	10141745	symptom_185	10141745	0.003893	2.0699839999433607	not_mentioned		not_mentioned	correct	ok	not_mentioned	released	unavailable
Haiku 4.5	imcs21	calibration	10141745	symptom_186	10141745	0.003893	2.0699839999433607	not_mentioned		not_mentioned	correct	ok	not_mentioned	released	unavailable
Haiku 4.5	imcs21	calibration	10141745	symptom_187	10141745	0.003893	2.0699839999433607	not_mentioned		not_mentioned	correct	ok	not_mentioned	released	unavailable
Haiku 4.5	imcs21	calibration	10141745	symptom_188	10141745	0.003893	2.0699839999433607	not_mentioned		not_mentioned	correct	ok	not_mentioned	released	unavailable
Haiku 4.5	imcs21	calibration	10141745	symptom_189	10141745	0.003893	2.0699839999433607	not_mentioned		not_mentioned	correct	ok	not_mentioned	released	unavailable
Haiku 4.5	imcs21	calibration	10141745	symptom_190	10141745	0.003893	2.0699839999433607	not_mentioned		not_mentioned	correct	ok	not_mentioned	released	unavailable
Haiku 4.5	imcs21	calibration	10141745	symptom_191	10141745	0.003893	2.0699839999433607	not_mentioned		not_mentioned	correct	ok	not_mentioned	released	unavailable
Haiku 4.5	imcs21	calibration	10141745	symptom_192	10141745	0.003893	2.0699839999433607	not_mentioned		not_mentioned	correct	ok	not_mentioned	released	unavailable
Haiku 4.5	imcs21	calibration	10141745	symptom_193	10141745	0.003893	2.0699839999433607	not_mentioned		not_mentioned	correct	ok	not_mentioned	released	unavailable
Haiku 4.5	imcs21	calibration	10141745	symptom_194	10141745	0.003893	2.0699839999433607	not_mentioned		not_mentioned	correct	ok	not_mentioned	released	unavailable
Haiku 4.5	imcs21	calibration	10141745	symptom_195	10141745	0.003893	2.0699839999433607	not_mentioned		not_mentioned	correct	ok	not_mentioned	released	unavailable
Haiku 4.5	imcs21	calibration	10141745	symptom_196	10141745	0.003893	2.0699839999433607	not_mentioned		not_mentioned	correct	ok	not_mentioned	released	unavailable
Haiku 4.5	imcs21	calibration	10141745	symptom_197	10141745	0.003893	2.0699839999433607	not_mentioned		not_mentioned	correct	ok	not_mentioned	released	unavailable
Haiku 4.5	imcs21	calibration	10141745	symptom_198	10141745	0.003893	2.0699839999433607	not_mentioned		not_mentioned	correct	ok	not_mentioned	released	unavailable
Haiku 4.5	imcs21	calibration	10141745	symptom_199	10141745	0.003893	2.0699839999433607	not_mentioned		not_mentioned	correct	ok	not_mentioned	released	unavailable
Haiku 4.5	imcs21	calibration	10141745	symptom_200	10141745	0.003893	2.0699839999433607	not_mentioned		not_mentioned	correct	ok	not_mentioned	released	unavailable
Haiku 4.5	imcs21	calibration	10141745	symptom_201	10141745	0.003893	2.0699839999433607	not_mentioned		not_mentioned	correct	ok	not_mentioned	released	unavailable
Haiku 4.5	imcs21	calibration	10141745	symptom_202	10141745	0.003893	2.0699839999433607	not_mentioned		not_mentioned	correct	ok	not_mentioned	released	unavailable
Haiku 4.5	imcs21	calibration	10141745	symptom_203	10141745	0.003893	2.0699839999433607	not_mentioned		not_mentioned	correct	ok	not_mentioned	released	unavailable
Haiku 4.5	imcs21	calibration	10141745	symptom_204	10141745	0.003893	2.0699839999433607	not_mentioned		not_mentioned	correct	ok	not_mentioned	released	unavailable
Haiku 4.5	imcs21	calibration	10141745	symptom_205	10141745	0.003893	2.0699839999433607	not_mentioned		not_mentioned	correct	ok	not_mentioned	released	unavailable
Haiku 4.5	imcs21	calibration	10141745	symptom_206	10141745	0.003893	2.0699839999433607	not_mentioned		not_mentioned	correct	ok	not_mentioned	released	unavailable
Haiku 4.5	imcs21	calibration	10141745	symptom_207	10141745	0.003893	2.0699839999433607	not_mentioned		not_mentioned	correct	ok	not_mentioned	released	unavailable
Haiku 4.5	imcs21	calibration	10141745	symptom_208	10141745	0.003893	2.0699839999433607	not_mentioned		not_mentioned	correct	ok	not_mentioned	released	unavailable
Haiku 4.5	imcs21	calibration	10141745	symptom_209	10141745	0.003893	2.0699839999433607	not_mentioned		not_mentioned	correct	ok	not_mentioned	released	unavailable
Haiku 4.5	imcs21	calibration	10141745	symptom_210	10141745	0.003893	2.0699839999433607	not_mentioned		not_mentioned	correct	ok	not_mentioned	released	unavailable
Haiku 4.5	imcs21	calibration	10141745	symptom_211	10141745	0.003893	2.0699839999433607	not_mentioned		not_mentioned	correct	ok	not_mentioned	released	unavailable
Haiku 4.5	imcs21	calibration	10141745	symptom_212	10141745	0.003893	2.0699839999433607	not_mentioned		not_mentioned	correct	ok	not_mentioned	released	unavailable
Haiku 4.5	imcs21	calibration	10141745	symptom_213	10141745	0.003893	2.0699839999433607	not_mentioned		not_mentioned	correct	ok	not_mentioned	released	unavailable
Haiku 4.5	imcs21	calibration	10141745	symptom_214	10141745	0.003893	2.0699839999433607	not_mentioned		not_mentioned	correct	ok	not_mentioned	released	unavailable
Haiku 4.5	imcs21	calibration	10141745	symptom_215	10141745	0.003893	2.0699839999433607	not_mentioned		not_mentioned	correct	ok	not_mentioned	released	unavailable
Haiku 4.5	imcs21	calibration	10141745	symptom_216	10141745	0.003893	2.0699839999433607	not_mentioned		not_mentioned	correct	ok	not_mentioned	released	unavailable
Haiku 4.5	imcs21	calibration	10141745	symptom_217	10141745	0.003893	2.0699839999433607	not_mentioned		not_mentioned	correct	ok	not_mentioned	released	unavailable
Haiku 4.5	imcs21	calibration	10141745	symptom_218	10141745	0.003893	2.0699839999433607	not_mentioned		not_mentioned	correct	ok	not_mentioned	released	unavailable
Haiku 4.5	imcs21	calibration	10141745	symptom_219	10141745	0.003893	2.0699839999433607	not_mentioned		not_mentioned	correct	ok	not_mentioned	released	unavailable
Haiku 4.5	imcs21	calibration	10141745	symptom_220	10141745	0.003893	2.0699839999433607	not_mentioned		not_mentioned	correct	ok	not_mentioned	released	unavailable
Haiku 4.5	imcs21	calibration	10141745	symptom_221	10141745	0.003893	2.0699839999433607	not_mentioned		not_mentioned	correct	ok	not_mentioned	released	unavailable
Haiku 4.5	imcs21	calibration	10141745	symptom_222	10141745	0.003893	2.0699839999433607	not_mentioned		not_mentioned	correct	ok	not_mentioned	released	unavailable
Haiku 4.5	imcs21	calibration	10141745	symptom_223	10141745	0.003893	2.0699839999433607	not_mentioned		not_mentioned	correct	ok	not_mentioned	released	unavailable
Haiku 4.5	imcs21	calibration	10141745	symptom_224	10141745	0.003893	2.0699839999433607	not_mentioned		not_mentioned	correct	ok	not_mentioned	released	unavailable
Haiku 4.5	imcs21	calibration	10141745	symptom_225	10141745	0.003893	2.0699839999433607	not_mentioned		not_mentioned	correct	ok	not_mentioned	released	unavailable
Haiku 4.5	imcs21	calibration	10141745	symptom_226	10141745	0.003893	2.0699839999433607	not_mentioned		not_mentioned	correct	ok	not_mentioned	released	unavailable
Haiku 4.5	imcs21	calibration	10141745	symptom_227	10141745	0.003893	2.0699839999433607	not_mentioned		not_mentioned	correct	ok	not_mentioned	released	unavailable
Haiku 4.5	imcs21	calibration	10141745	symptom_228	10141745	0.003893	2.0699839999433607	not_mentioned		not_mentioned	correct	ok	not_mentioned	released	unavailable
Haiku 4.5	imcs21	calibration	10141745	symptom_229	10141745	0.003893	2.0699839999433607	not_mentioned		not_mentioned	correct	ok	not_mentioned	released	unavailable
Haiku 4.5	imcs21	calibration	10141745	symptom_230	10141745	0.003893	2.0699839999433607	not_mentioned		not_mentioned	correct	ok	not_mentioned	released	unavailable
Haiku 4.5	imcs21	calibration	10141745	symptom_231	10141745	0.003893	2.0699839999433607	not_mentioned		not_mentioned	correct	ok	not_mentioned	released	unavailable
Haiku 4.5	imcs21	calibration	10141745	symptom_232	10141745	0.003893	2.0699839999433607	not_mentioned		not_mentioned	correct	ok	not_mentioned	released	unavailable
Haiku 4.5	imcs21	calibration	10141745	symptom_233	10141745	0.003893	2.0699839999433607	not_mentioned		not_mentioned	correct	ok	not_mentioned	released	unavailable
Haiku 4.5	imcs21	calibration	10141745	symptom_234	10141745	0.003893	2.0699839999433607	not_mentioned		not_mentioned	correct	ok	not_mentioned	released	unavailable
Haiku 4.5	imcs21	calibration	10141745	symptom_235	10141745	0.003893	2.0699839999433607	not_mentioned		not_mentioned	correct	ok	not_mentioned	released	unavailable
Haiku 4.5	imcs21	calibration	10141745	symptom_236	10141745	0.003893	2.0699839999433607	not_mentioned		not_mentioned	correct	ok	not_mentioned	released	unavailable
Haiku 4.5	imcs21	calibration	10141745	symptom_237	10141745	0.003893	2.0699839999433607	not_mentioned		not_mentioned	correct	ok	not_mentioned	released	unavailable
Haiku 4.5	imcs21	calibration	10141745	symptom_238	10141745	0.003893	2.0699839999433607	not_mentioned		not_mentioned	correct	ok	not_mentioned	released	unavailable
Haiku 4.5	imcs21	calibration	10141745	symptom_239	10141745	0.003893	2.0699839999433607	not_mentioned		not_mentioned	correct	ok	not_mentioned	released	unavailable
Haiku 4.5	imcs21	calibration	10141745	symptom_240	10141745	0.003893	2.0699839999433607	not_mentioned		not_mentioned	correct	ok	not_mentioned	released	unavailable
Haiku 4.5	imcs21	calibration	10141745	symptom_241	10141745	0.003893	2.0699839999433607	not_mentioned		not_mentioned	correct	ok	not_mentioned	released	unavailable
Haiku 4.5	imcs21	calibration	10141745	symptom_242	10141745	0.003893	2.0699839999433607	not_mentioned		not_mentioned	correct	ok	not_mentioned	released	unavailable
Haiku 4.5	imcs21	calibration	10141745	symptom_243	10141745	0.003893	2.0699839999433607	not_mentioned		not_mentioned	correct	ok	not_mentioned	released	unavailable
Haiku 4.5	imcs21	calibration	10141745	symptom_244	10141745	0.003893	2.0699839999433607	not_mentioned		not_mentioned	correct	ok	not_mentioned	released	unavailable
Haiku 4.5	imcs21	calibration	10141745	symptom_245	10141745	0.003893	2.0699839999433607	not_mentioned		not_mentioned	correct	ok	not_mentioned	released	unavailable
Haiku 4.5	imcs21	calibration	10141745	symptom_246	10141745	0.003893	2.0699839999433607	not_mentioned		not_mentioned	correct	ok	not_mentioned	released	unavailable
Haiku 4.5	imcs21	calibration	10141745	symptom_247	10141745	0.003893	2.0699839999433607	not_mentioned		not_mentioned	correct	ok	not_mentioned	released	unavailable
Haiku 4.5	imcs21	calibration	10141745	symptom_248	10141745	0.003893	2.0699839999433607	not_mentioned		not_mentioned	correct	ok	not_mentioned	released	unavailable
Haiku 4.5	imcs21	calibration	10141745	symptom_249	10141745	0.003893	2.0699839999433607	not_mentioned		not_mentioned	correct	ok	not_mentioned	released	unavailable
Haiku 4.5	imcs21	calibration	10141745	symptom_250	10141745	0.003893	2.0699839999433607	not_mentioned		not_mentioned	correct	ok	not_mentioned	released	unavailable
Haiku 4.5	imcs21	calibration	10141745	symptom_251	10141745	0.003893	2.0699839999433607	not_mentioned		not_mentioned	correct	ok	not_mentioned	released	unavailable
Haiku 4.5	imcs21	calibration	10141745	symptom_252	10141745	0.003893	2.0699839999433607	not_mentioned		not_mentioned	correct	ok	not_mentioned	released	unavailable
Haiku 4.5	imcs21	calibration	10141745	symptom_253	10141745	0.003893	2.0699839999433607	not_mentioned		not_mentioned	correct	ok	not_mentioned	released	unavailable
Haiku 4.5	imcs21	calibration	10141745	symptom_254	10141745	0.003893	2.0699839999433607	not_mentioned		not_mentioned	correct	ok	not_mentioned	released	unavailable
Haiku 4.5	imcs21	calibration	10141745	symptom_255	10141745	0.003893	2.0699839999433607	not_mentioned		not_mentioned	correct	ok	not_mentioned	released	unavailable
Haiku 4.5	imcs21	calibration	10141745	symptom_256	10141745	0.003893	2.0699839999433607	not_mentioned		not_mentioned	correct	ok	not_mentioned	released	unavailable
Haiku 4.5	imcs21	calibration	10141745	symptom_257	10141745	0.003893	2.0699839999433607	not_mentioned		not_mentioned	correct	ok	not_mentioned	released	unavailable
Haiku 4.5	imcs21	calibration	10141745	symptom_258	10141745	0.003893	2.0699839999433607	not_mentioned		not_mentioned	correct	ok	not_mentioned	released	unavailable
Haiku 4.5	imcs21	calibration	10141745	symptom_259	10141745	0.003893	2.0699839999433607	not_mentioned		not_mentioned	correct	ok	not_mentioned	released	unavailable
Haiku 4.5	imcs21	calibration	10141745	symptom_260	10141745	0.003893	2.0699839999433607	not_mentioned		not_mentioned	correct	ok	not_mentioned	released	unavailable
Haiku 4.5	imcs21	calibration	10141745	symptom_261	10141745	0.003893	2.0699839999433607	not_mentioned		not_mentioned	correct	ok	not_mentioned	released	unavailable
Haiku 4.5	imcs21	calibration	10141745	symptom_262	10141745	0.003893	2.0699839999433607	not_mentioned		not_mentioned	correct	ok	not_mentioned	released	unavailable
Haiku 4.5	imcs21	calibration	10141745	symptom_263	10141745	0.003893	2.0699839999433607	not_mentioned		not_mentioned	correct	ok	not_mentioned	released	unavailable
Haiku 4.5	imcs21	calibration	10141745	symptom_264	10141745	0.003893	2.0699839999433607	not_mentioned		not_mentioned	correct	ok	not_mentioned	released	unavailable
Haiku 4.5	imcs21	calibration	10141745	symptom_265	10141745	0.003893	2.0699839999433607	not_mentioned		not_mentioned	correct	ok	not_mentioned	released	unavailable
Haiku 4.5	imcs21	calibration	10141745	symptom_266	10141745	0.003893	2.0699839999433607	not_mentioned		not_mentioned	correct	ok	not_mentioned	released	unavailable
Haiku 4.5	imcs21	calibration	10141745	symptom_267	10141745	0.003893	2.0699839999433607	not_mentioned		not_mentioned	correct	ok	not_mentioned	released	unavailable
Haiku 4.5	imcs21	calibration	10141745	symptom_268	10141745	0.003893	2.0699839999433607	not_mentioned		not_mentioned	correct	ok	not_mentioned	released	unavailable
Haiku 4.5	imcs21	calibration	10141745	symptom_269	10141745	0.003893	2.0699839999433607	not_mentioned		not_mentioned	correct	ok	not_mentioned	released	unavailable
Haiku 4.5	imcs21	calibration	10141745	symptom_270	10141745	0.003893	2.0699839999433607	not_mentioned		not_mentioned	correct	ok	not_mentioned	released	unavailable
Haiku 4.5	imcs21	calibration	10141745	symptom_271	10141745	0.003893	2.0699839999433607	not_mentioned		not_mentioned	correct	ok	not_mentioned	released	unavailable
Haiku 4.5	imcs21	calibration	10141745	symptom_272	10141745	0.003893	2.0699839999433607	not_mentioned		not_mentioned	correct	ok	not_mentioned	released	unavailable
Haiku 4.5	imcs21	calibration	10141745	symptom_273	10141745	0.003893	2.0699839999433607	not_mentioned		not_mentioned	correct	ok	not_mentioned	released	unavailable
Haiku 4.5	imcs21	calibration	10141745	symptom_274	10141745	0.003893	2.0699839999433607	not_mentioned		not_mentioned	correct	ok	not_mentioned	released	unavailable
Haiku 4.5	imcs21	calibration	10141745	symptom_275	10141745	0.003893	2.0699839999433607	not_mentioned		not_mentioned	correct	ok	not_mentioned	released	unavailable
Haiku 4.5	imcs21	calibration	10141745	symptom_276	10141745	0.003893	2.0699839999433607	not_mentioned		not_mentioned	correct	ok	not_mentioned	released	unavailable
Haiku 4.5	imcs21	calibration	10141745	symptom_277	10141745	0.003893	2.0699839999433607	not_mentioned		not_mentioned	correct	ok	not_mentioned	released	unavailable
Haiku 4.5	imcs21	calibration	10141745	symptom_278	10141745	0.003893	2.0699839999433607	not_mentioned		not_mentioned	correct	ok	not_mentioned	released	unavailable
Haiku 4.5	imcs21	calibration	10141745	symptom_279	10141745	0.003893	2.0699839999433607	not_mentioned		not_mentioned	correct	ok	not_mentioned	released	unavailable
Haiku 4.5	imcs21	calibration	10141745	symptom_280	10141745	0.003893	2.0699839999433607	not_mentioned		not_mentioned	correct	ok	not_mentioned	released	unavailable
Haiku 4.5	imcs21	calibration	10141745	symptom_281	10141745	0.003893	2.0699839999433607	not_mentioned		not_mentioned	correct	ok	not_mentioned	released	unavailable
Haiku 4.5	imcs21	calibration	10141745	symptom_282	10141745	0.003893	2.0699839999433607	not_mentioned		not_mentioned	correct	ok	not_mentioned	released	unavailable
Haiku 4.5	imcs21	calibration	10141745	symptom_283	10141745	0.003893	2.0699839999433607	not_mentioned		not_mentioned	correct	ok	not_mentioned	released	unavailable
Haiku 4.5	imcs21	calibration	10141745	symptom_284	10141745	0.003893	2.0699839999433607	not_mentioned		not_mentioned	correct	ok	not_mentioned	released	unavailable
Haiku 4.5	imcs21	calibration	10141745	symptom_285	10141745	0.003893	2.0699839999433607	not_mentioned		not_mentioned	correct	ok	not_mentioned	released	unavailable
Haiku 4.5	imcs21	calibration	10141745	symptom_286	10141745	0.003893	2.0699839999433607	not_mentioned		not_mentioned	correct	ok	not_mentioned	released	unavailable
Haiku 4.5	imcs21	calibration	10141745	symptom_287	10141745	0.003893	2.0699839999433607	not_mentioned		not_mentioned	correct	ok	not_mentioned	released	unavailable
Haiku 4.5	imcs21	calibration	10141745	symptom_288	10141745	0.003893	2.0699839999433607	not_mentioned		not_mentioned	correct	ok	not_mentioned	released	unavailable
Haiku 4.5	imcs21	calibration	10141745	symptom_289	10141745	0.003893	2.0699839999433607	not_mentioned		not_mentioned	correct	ok	not_mentioned	released	unavailable
Haiku 4.5	imcs21	calibration	10141745	symptom_290	10141745	0.003893	2.0699839999433607	not_mentioned		not_mentioned	correct	ok	not_mentioned	released	unavailable
Haiku 4.5	imcs21	calibration	10141745	symptom_291	10141745	0.003893	2.0699839999433607	not_mentioned		not_mentioned	correct	ok	not_mentioned	released	unavailable
Haiku 4.5	imcs21	calibration	10141745	symptom_292	10141745	0.003893	2.0699839999433607	not_mentioned		not_mentioned	correct	ok	not_mentioned	released	unavailable
Haiku 4.5	imcs21	calibration	10141745	symptom_293	10141745	0.003893	2.0699839999433607	not_mentioned		not_mentioned	correct	ok	not_mentioned	released	unavailable
Haiku 4.5	imcs21	calibration	10141745	symptom_294	10141745	0.003893	2.0699839999433607	not_mentioned		not_mentioned	correct	ok	not_mentioned	released	unavailable
Haiku 4.5	imcs21	calibration	10141745	symptom_295	10141745	0.003893	2.0699839999433607	not_mentioned		not_mentioned	correct	ok	not_mentioned	released	unavailable
Haiku 4.5	imcs21	calibration	10141745	symptom_296	10141745	0.003893	2.0699839999433607	not_mentioned		not_mentioned	correct	ok	not_mentioned	released	unavailable
Haiku 4.5	imcs21	calibration	10141745	symptom_297	10141745	0.003893	2.0699839999433607	not_mentioned		not_mentioned	correct	ok	not_mentioned	released	unavailable
Haiku 4.5	imcs21	calibration	10141745	symptom_298	10141745	0.003893	2.0699839999433607	not_mentioned		not_mentioned	correct	ok	not_mentioned	released	unavailable
Haiku 4.5	imcs21	calibration	10141745	symptom_299	10141745	0.003893	2.0699839999433607	not_mentioned		not_mentioned	correct	ok	not_mentioned	released	unavailable
Haiku 4.5	imcs21	calibration	10141745	symptom_300	10141745	0.003893	2.0699839999433607	not_mentioned		not_mentioned	correct	ok	not_mentioned	released	unavailable
Haiku 4.5	imcs21	calibration	10141745	symptom_301	10141745	0.003893	2.0699839999433607	not_mentioned		not_mentioned	correct	ok	not_mentioned	released	unavailable
Haiku 4.5	imcs21	calibration	10141745	symptom_302	10141745	0.003893	2.0699839999433607	not_mentioned		not_mentioned	correct	ok	not_mentioned	released	unavailable
Haiku 4.5	imcs21	calibration	10141745	symptom_303	10141745	0.003893	2.0699839999433607	not_mentioned		not_mentioned	correct	ok	not_mentioned	released	unavailable
Haiku 4.5	imcs21	calibration	10141745	symptom_304	10141745	0.003893	2.0699839999433607	not_mentioned		not_mentioned	correct	ok	not_mentioned	released	unavailable
Haiku 4.5	imcs21	calibration	10141745	symptom_305	10141745	0.003893	2.0699839999433607	not_mentioned		not_mentioned	correct	ok	not_mentioned	released	unavailable
Haiku 4.5	imcs21	calibration	10141745	symptom_306	10141745	0.003893	2.0699839999433607	not_mentioned		not_mentioned	correct	ok	not_mentioned	released	unavailable
Haiku 4.5	imcs21	calibration	10141745	symptom_307	10141745	0.003893	2.0699839999433607	not_mentioned		not_mentioned	correct	ok	not_mentioned	released	unavailable
Haiku 4.5	imcs21	calibration	10141745	symptom_308	10141745	0.003893	2.0699839999433607	not_mentioned		not_mentioned	correct	ok	not_mentioned	released	unavailable
Haiku 4.5	imcs21	calibration	10141745	symptom_309	10141745	0.003893	2.0699839999433607	not_mentioned		not_mentioned	correct	ok	not_mentioned	released	unavailable
Haiku 4.5	imcs21	calibration	10141745	symptom_310	10141745	0.003893	2.0699839999433607	not_mentioned		not_mentioned	correct	ok	not_mentioned	released	unavailable
Haiku 4.5	imcs21	calibration	10141745	symptom_311	10141745	0.003893	2.0699839999433607	not_mentioned		not_mentioned	correct	ok	not_mentioned	released	unavailable
Haiku 4.5	imcs21	calibration	10141745	symptom_312	10141745	0.003893	2.0699839999433607	not_mentioned		not_mentioned	correct	ok	not_mentioned	released	unavailable
Haiku 4.5	imcs21	calibration	10141745	symptom_313	10141745	0.003893	2.0699839999433607	not_mentioned		not_mentioned	correct	ok	not_mentioned	released	unavailable
Haiku 4.5	imcs21	calibration	10141745	symptom_314	10141745	0.003893	2.0699839999433607	not_mentioned		not_mentioned	correct	ok	not_mentioned	released	unavailable
Haiku 4.5	imcs21	calibration	10141745	symptom_315	10141745	0.003893	2.0699839999433607	not_mentioned		not_mentioned	correct	ok	not_mentioned	released	unavailable
Haiku 4.5	imcs21	calibration	10141745	symptom_316	10141745	0.003893	2.0699839999433607	not_mentioned		not_mentioned	correct	ok	not_mentioned	released	unavailable
Haiku 4.5	imcs21	calibration	10141745	symptom_317	10141745	0.003893	2.0699839999433607	not_mentioned		not_mentioned	correct	ok	not_mentioned	released	unavailable
Haiku 4.5	imcs21	calibration	10141745	symptom_318	10141745	0.003893	2.0699839999433607	not_mentioned		not_mentioned	correct	ok	not_mentioned	released	unavailable
Haiku 4.5	imcs21	calibration	10141745	symptom_319	10141745	0.003893	2.0699839999433607	not_mentioned		not_mentioned	correct	ok	not_mentioned	released	unavailable
Haiku 4.5	imcs21	calibration	10141745	symptom_320	10141745	0.003893	2.0699839999433607	not_mentioned		not_mentioned	correct	ok	not_mentioned	released	unavailable
Haiku 4.5	imcs21	calibration	10141745	symptom_321	10141745	0.003893	2.0699839999433607	not_mentioned		not_mentioned	correct	ok	not_mentioned	released	unavailable
Haiku 4.5	imcs21	calibration	10141745	symptom_322	10141745	0.003893	2.0699839999433607	not_mentioned		not_mentioned	correct	ok	not_mentioned	released	unavailable
Haiku 4.5	imcs21	calibration	10141745	symptom_323	10141745	0.003893	2.0699839999433607	not_mentioned		not_mentioned	correct	ok	not_mentioned	released	unavailable
Haiku 4.5	imcs21	calibration	10141745	symptom_324	10141745	0.003893	2.0699839999433607	not_mentioned		not_mentioned	correct	ok	not_mentioned	released	unavailable
Haiku 4.5	imcs21	calibration	10141745	symptom_325	10141745	0.003893	2.0699839999433607	not_mentioned		not_mentioned	correct	ok	not_mentioned	released	unavailable
Haiku 4.5	imcs21	calibration	10141745	symptom_326	10141745	0.003893	2.0699839999433607	not_mentioned		not_mentioned	correct	ok	not_mentioned	released	unavailable
Haiku 4.5	imcs21	calibration	10141745	symptom_327	10141745	0.003893	2.0699839999433607	not_mentioned		not_mentioned	correct	ok	not_mentioned	released	unavailable
Haiku 4.5	imcs21	calibration	10141745	symptom_328	10141745	0.003893	2.0699839999433607	not_mentioned		not_mentioned	correct	ok	not_mentioned	released	unavailable
Haiku 4.5	imcs21	calibration	10141745	symptom_329	10141745	0.003893	2.0699839999433607	not_mentioned		not_mentioned	correct	ok	not_mentioned	released	unavailable
Haiku 4.5	imcs21	calibration	10141745	symptom_330	10141745	0.003893	2.0699839999433607	not_mentioned		not_mentioned	correct	ok	not_mentioned	released	unavailable
Haiku 4.5	imcs21	calibration	10142837	symptom_000	10142837	0.004242	2.62313299998641	negative	0.9	negative	correct	ok	negative	released	reported_percentage
Haiku 4.5	imcs21	calibration	10142837	symptom_001	10142837	0.004242	2.62313299998641	positive	0.95	positive	correct	ok	positive	released	reported_percentage
Haiku 4.5	imcs21	calibration	10142837	symptom_002	10142837	0.004242	2.62313299998641	not_mentioned		not_mentioned	correct	ok	not_mentioned	released	unavailable
Haiku 4.5	imcs21	calibration	10142837	symptom_003	10142837	0.004242	2.62313299998641	positive	0.85	positive	correct	ok	positive	released	reported_percentage
Haiku 4.5	imcs21	calibration	10142837	symptom_004	10142837	0.004242	2.62313299998641	not_mentioned		not_mentioned	correct	ok	not_mentioned	released	unavailable
Haiku 4.5	imcs21	calibration	10142837	symptom_005	10142837	0.004242	2.62313299998641	not_mentioned		not_mentioned	correct	ok	not_mentioned	released	unavailable
Haiku 4.5	imcs21	calibration	10142837	symptom_006	10142837	0.004242	2.62313299998641	not_mentioned		not_mentioned	correct	ok	not_mentioned	released	unavailable
Haiku 4.5	imcs21	calibration	10142837	symptom_007	10142837	0.004242	2.62313299998641	not_mentioned		positive	incorrect	ok	positive	released	unavailable
Haiku 4.5	imcs21	calibration	10142837	symptom_008	10142837	0.004242	2.62313299998641	not_mentioned		not_mentioned	correct	ok	not_mentioned	released	unavailable
Haiku 4.5	imcs21	calibration	10142837	symptom_009	10142837	0.004242	2.62313299998641	negative	0.85	negative	correct	ok	negative	released	reported_percentage
Haiku 4.5	imcs21	calibration	10142837	symptom_010	10142837	0.004242	2.62313299998641	not_mentioned		not_mentioned	correct	ok	not_mentioned	released	unavailable
Haiku 4.5	imcs21	calibration	10142837	symptom_011	10142837	0.004242	2.62313299998641	not_mentioned		not_mentioned	correct	ok	not_mentioned	released	unavailable
Haiku 4.5	imcs21	calibration	10142837	symptom_012	10142837	0.004242	2.62313299998641	not_mentioned		not_mentioned	correct	ok	not_mentioned	released	unavailable
Haiku 4.5	imcs21	calibration	10142837	symptom_013	10142837	0.004242	2.62313299998641	not_mentioned		not_mentioned	correct	ok	not_mentioned	released	unavailable
Haiku 4.5	imcs21	calibration	10142837	symptom_014	10142837	0.004242	2.62313299998641	not_mentioned		not_mentioned	correct	ok	not_mentioned	released	unavailable
Haiku 4.5	imcs21	calibration	10142837	symptom_015	10142837	0.004242	2.62313299998641	positive	0.9	positive	correct	ok	positive	released	reported_percentage
Haiku 4.5	imcs21	calibration	10142837	symptom_016	10142837	0.004242	2.62313299998641	not_mentioned		not_mentioned	correct	ok	not_mentioned	released	unavailable
Haiku 4.5	imcs21	calibration	10142837	symptom_017	10142837	0.004242	2.62313299998641	not_mentioned		not_mentioned	correct	ok	not_mentioned	released	unavailable
Haiku 4.5	imcs21	calibration	10142837	symptom_018	10142837	0.004242	2.62313299998641	positive	0.75	not_mentioned	incorrect	ok	not_mentioned	released	reported_percentage
Haiku 4.5	imcs21	calibration	10142837	symptom_019	10142837	0.004242	2.62313299998641	not_mentioned		not_mentioned	correct	ok	not_mentioned	released	unavailable
Haiku 4.5	imcs21	calibration	10142837	symptom_020	10142837	0.004242	2.62313299998641	not_mentioned		not_mentioned	correct	ok	not_mentioned	released	unavailable
Haiku 4.5	imcs21	calibration	10142837	symptom_021	10142837	0.004242	2.62313299998641	not_mentioned		not_mentioned	correct	ok	not_mentioned	released	unavailable
Haiku 4.5	imcs21	calibration	10142837	symptom_022	10142837	0.004242	2.62313299998641	positive	0.88	uncertain	incorrect	ok	uncertain	released	reported_percentage
Haiku 4.5	imcs21	calibration	10142837	symptom_023	10142837	0.004242	2.62313299998641	not_mentioned		not_mentioned	correct	ok	not_mentioned	released	unavailable
Haiku 4.5	imcs21	calibration	10142837	symptom_024	10142837	0.004242	2.62313299998641	not_mentioned		not_mentioned	correct	ok	not_mentioned	released	unavailable
Haiku 4.5	imcs21	calibration	10142837	symptom_025	10142837	0.004242	2.62313299998641	not_mentioned		not_mentioned	correct	ok	not_mentioned	released	unavailable
Haiku 4.5	imcs21	calibration	10142837	symptom_026	10142837	0.004242	2.62313299998641	not_mentioned		not_mentioned	correct	ok	not_mentioned	released	unavailable
Haiku 4.5	imcs21	calibration	10142837	symptom_027	10142837	0.004242	2.62313299998641	not_mentioned		not_mentioned	correct	ok	not_mentioned	released	unavailable
Haiku 4.5	imcs21	calibration	10142837	symptom_028	10142837	0.004242	2.62313299998641	not_mentioned		not_mentioned	correct	ok	not_mentioned	released	unavailable
Haiku 4.5	imcs21	calibration	10142837	symptom_029	10142837	0.004242	2.62313299998641	not_mentioned		not_mentioned	correct	ok	not_mentioned	released	unavailable
Haiku 4.5	imcs21	calibration	10142837	symptom_030	10142837	0.004242	2.62313299998641	not_mentioned		not_mentioned	correct	ok	not_mentioned	released	unavailable
Haiku 4.5	imcs21	calibration	10142837	symptom_031	10142837	0.004242	2.62313299998641	negative	0.92	positive	incorrect	ok	positive	released	reported_percentage
Haiku 4.5	imcs21	calibration	10142837	symptom_032	10142837	0.004242	2.62313299998641	not_mentioned		not_mentioned	correct	ok	not_mentioned	released	unavailable
Haiku 4.5	imcs21	calibration	10142837	symptom_033	10142837	0.004242	2.62313299998641	not_mentioned		not_mentioned	correct	ok	not_mentioned	released	unavailable
Haiku 4.5	imcs21	calibration	10142837	symptom_034	10142837	0.004242	2.62313299998641	not_mentioned		not_mentioned	correct	ok	not_mentioned	released	unavailable
Haiku 4.5	imcs21	calibration	10142837	symptom_035	10142837	0.004242	2.62313299998641	not_mentioned		not_mentioned	correct	ok	not_mentioned	released	unavailable
Haiku 4.5	imcs21	calibration	10142837	symptom_036	10142837	0.004242	2.62313299998641	not_mentioned		not_mentioned	correct	ok	not_mentioned	released	unavailable
Haiku 4.5	imcs21	calibration	10142837	symptom_037	10142837	0.004242	2.62313299998641	not_mentioned		not_mentioned	correct	ok	not_mentioned	released	unavailable
Haiku 4.5	imcs21	calibration	10142837	symptom_038	10142837	0.004242	2.62313299998641	not_mentioned		not_mentioned	correct	ok	not_mentioned	released	unavailable
Haiku 4.5	imcs21	calibration	10142837	symptom_039	10142837	0.004242	2.62313299998641	not_mentioned		not_mentioned	correct	ok	not_mentioned	released	unavailable
Haiku 4.5	imcs21	calibration	10142837	symptom_040	10142837	0.004242	2.62313299998641	not_mentioned		not_mentioned	correct	ok	not_mentioned	released	unavailable
Haiku 4.5	imcs21	calibration	10142837	symptom_041	10142837	0.004242	2.62313299998641	not_mentioned		not_mentioned	correct	ok	not_mentioned	released	unavailable
Haiku 4.5	imcs21	calibration	10142837	symptom_042	10142837	0.004242	2.62313299998641	not_mentioned		not_mentioned	correct	ok	not_mentioned	released	unavailable
Haiku 4.5	imcs21	calibration	10142837	symptom_043	10142837	0.004242	2.62313299998641	positive	0.8	not_mentioned	incorrect	ok	not_mentioned	released	reported_percentage
Haiku 4.5	imcs21	calibration	10142837	symptom_044	10142837	0.004242	2.62313299998641	not_mentioned		not_mentioned	correct	ok	not_mentioned	released	unavailable
Haiku 4.5	imcs21	calibration	10142837	symptom_045	10142837	0.004242	2.62313299998641	not_mentioned		not_mentioned	correct	ok	not_mentioned	released	unavailable
Haiku 4.5	imcs21	calibration	10142837	symptom_046	10142837	0.004242	2.62313299998641	not_mentioned		not_mentioned	correct	ok	not_mentioned	released	unavailable
Haiku 4.5	imcs21	calibration	10142837	symptom_047	10142837	0.004242	2.62313299998641	not_mentioned		not_mentioned	correct	ok	not_mentioned	released	unavailable
Haiku 4.5	imcs21	calibration	10142837	symptom_048	10142837	0.004242	2.62313299998641	not_mentioned		not_mentioned	correct	ok	not_mentioned	released	unavailable
Haiku 4.5	imcs21	calibration	10142837	symptom_049	10142837	0.004242	2.62313299998641	not_mentioned		not_mentioned	correct	ok	not_mentioned	released	unavailable
Haiku 4.5	imcs21	calibration	10142837	symptom_050	10142837	0.004242	2.62313299998641	positive	0.82	positive	correct	ok	positive	released	reported_percentage
Haiku 4.5	imcs21	calibration	10142837	symptom_051	10142837	0.004242	2.62313299998641	not_mentioned		not_mentioned	correct	ok	not_mentioned	released	unavailable
Haiku 4.5	imcs21	calibration	10142837	symptom_052	10142837	0.004242	2.62313299998641	not_mentioned		not_mentioned	correct	ok	not_mentioned	released	unavailable
Haiku 4.5	imcs21	calibration	10142837	symptom_053	10142837	0.004242	2.62313299998641	not_mentioned		not_mentioned	correct	ok	not_mentioned	released	unavailable
Haiku 4.5	imcs21	calibration	10142837	symptom_054	10142837	0.004242	2.62313299998641	not_mentioned		not_mentioned	correct	ok	not_mentioned	released	unavailable
Haiku 4.5	imcs21	calibration	10142837	symptom_055	10142837	0.004242	2.62313299998641	not_mentioned		not_mentioned	correct	ok	not_mentioned	released	unavailable
Haiku 4.5	imcs21	calibration	10142837	symptom_056	10142837	0.004242	2.62313299998641	not_mentioned		not_mentioned	correct	ok	not_mentioned	released	unavailable
Haiku 4.5	imcs21	calibration	10142837	symptom_057	10142837	0.004242	2.62313299998641	not_mentioned		not_mentioned	correct	ok	not_mentioned	released	unavailable
Haiku 4.5	imcs21	calibration	10142837	symptom_058	10142837	0.004242	2.62313299998641	not_mentioned		not_mentioned	correct	ok	not_mentioned	released	unavailable
Haiku 4.5	imcs21	calibration	10142837	symptom_059	10142837	0.004242	2.62313299998641	not_mentioned		not_mentioned	correct	ok	not_mentioned	released	unavailable
Haiku 4.5	imcs21	calibration	10142837	symptom_060	10142837	0.004242	2.62313299998641	not_mentioned		not_mentioned	correct	ok	not_mentioned	released	unavailable
Haiku 4.5	imcs21	calibration	10142837	symptom_061	10142837	0.004242	2.62313299998641	not_mentioned		not_mentioned	correct	ok	not_mentioned	released	unavailable
Haiku 4.5	imcs21	calibration	10142837	symptom_062	10142837	0.004242	2.62313299998641	not_mentioned		not_mentioned	correct	ok	not_mentioned	released	unavailable
Haiku 4.5	imcs21	calibration	10142837	symptom_063	10142837	0.004242	2.62313299998641	not_mentioned		not_mentioned	correct	ok	not_mentioned	released	unavailable
Haiku 4.5	imcs21	calibration	10142837	symptom_064	10142837	0.004242	2.62313299998641	not_mentioned		not_mentioned	correct	ok	not_mentioned	released	unavailable
Haiku 4.5	imcs21	calibration	10142837	symptom_065	10142837	0.004242	2.62313299998641	not_mentioned		not_mentioned	correct	ok	not_mentioned	released	unavailable
Haiku 4.5	imcs21	calibration	10142837	symptom_066	10142837	0.004242	2.62313299998641	not_mentioned		not_mentioned	correct	ok	not_mentioned	released	unavailable
Haiku 4.5	imcs21	calibration	10142837	symptom_067	10142837	0.004242	2.62313299998641	not_mentioned		not_mentioned	correct	ok	not_mentioned	released	unavailable
Haiku 4.5	imcs21	calibration	10142837	symptom_068	10142837	0.004242	2.62313299998641	not_mentioned		not_mentioned	correct	ok	not_mentioned	released	unavailable
Haiku 4.5	imcs21	calibration	10142837	symptom_069	10142837	0.004242	2.62313299998641	not_mentioned		not_mentioned	correct	ok	not_mentioned	released	unavailable
Haiku 4.5	imcs21	calibration	10142837	symptom_070	10142837	0.004242	2.62313299998641	not_mentioned		not_mentioned	correct	ok	not_mentioned	released	unavailable
Haiku 4.5	imcs21	calibration	10142837	symptom_071	10142837	0.004242	2.62313299998641	not_mentioned		not_mentioned	correct	ok	not_mentioned	released	unavailable
Haiku 4.5	imcs21	calibration	10142837	symptom_072	10142837	0.004242	2.62313299998641	not_mentioned		not_mentioned	correct	ok	not_mentioned	released	unavailable
Haiku 4.5	imcs21	calibration	10142837	symptom_073	10142837	0.004242	2.62313299998641	not_mentioned		not_mentioned	correct	ok	not_mentioned	released	unavailable
Haiku 4.5	imcs21	calibration	10142837	symptom_074	10142837	0.004242	2.62313299998641	not_mentioned		not_mentioned	correct	ok	not_mentioned	released	unavailable
Haiku 4.5	imcs21	calibration	10142837	symptom_075	10142837	0.004242	2.62313299998641	not_mentioned		not_mentioned	correct	ok	not_mentioned	released	unavailable
Haiku 4.5	imcs21	calibration	10142837	symptom_076	10142837	0.004242	2.62313299998641	not_mentioned		not_mentioned	correct	ok	not_mentioned	released	unavailable
Haiku 4.5	imcs21	calibration	10142837	symptom_077	10142837	0.004242	2.62313299998641	not_mentioned		not_mentioned	correct	ok	not_mentioned	released	unavailable
Haiku 4.5	imcs21	calibration	10142837	symptom_078	10142837	0.004242	2.62313299998641	not_mentioned		not_mentioned	correct	ok	not_mentioned	released	unavailable
Haiku 4.5	imcs21	calibration	10142837	symptom_079	10142837	0.004242	2.62313299998641	not_mentioned		not_mentioned	correct	ok	not_mentioned	released	unavailable
Haiku 4.5	imcs21	calibration	10142837	symptom_080	10142837	0.004242	2.62313299998641	not_mentioned		not_mentioned	correct	ok	not_mentioned	released	unavailable
Haiku 4.5	imcs21	calibration	10142837	symptom_081	10142837	0.004242	2.62313299998641	not_mentioned		not_mentioned	correct	ok	not_mentioned	released	unavailable
Haiku 4.5	imcs21	calibration	10142837	symptom_082	10142837	0.004242	2.62313299998641	not_mentioned		not_mentioned	correct	ok	not_mentioned	released	unavailable
Haiku 4.5	imcs21	calibration	10142837	symptom_083	10142837	0.004242	2.62313299998641	not_mentioned		not_mentioned	correct	ok	not_mentioned	released	unavailable
Haiku 4.5	imcs21	calibration	10142837	symptom_084	10142837	0.004242	2.62313299998641	not_mentioned		not_mentioned	correct	ok	not_mentioned	released	unavailable
Haiku 4.5	imcs21	calibration	10142837	symptom_085	10142837	0.004242	2.62313299998641	not_mentioned		not_mentioned	correct	ok	not_mentioned	released	unavailable
Haiku 4.5	imcs21	calibration	10142837	symptom_086	10142837	0.004242	2.62313299998641	not_mentioned		not_mentioned	correct	ok	not_mentioned	released	unavailable
Haiku 4.5	imcs21	calibration	10142837	symptom_087	10142837	0.004242	2.62313299998641	not_mentioned		not_mentioned	correct	ok	not_mentioned	released	unavailable
Haiku 4.5	imcs21	calibration	10142837	symptom_088	10142837	0.004242	2.62313299998641	not_mentioned		not_mentioned	correct	ok	not_mentioned	released	unavailable
Haiku 4.5	imcs21	calibration	10142837	symptom_089	10142837	0.004242	2.62313299998641	not_mentioned		not_mentioned	correct	ok	not_mentioned	released	unavailable
Haiku 4.5	imcs21	calibration	10142837	symptom_090	10142837	0.004242	2.62313299998641	not_mentioned		not_mentioned	correct	ok	not_mentioned	released	unavailable
Haiku 4.5	imcs21	calibration	10142837	symptom_091	10142837	0.004242	2.62313299998641	not_mentioned		not_mentioned	correct	ok	not_mentioned	released	unavailable
Haiku 4.5	imcs21	calibration	10142837	symptom_092	10142837	0.004242	2.62313299998641	not_mentioned		not_mentioned	correct	ok	not_mentioned	released	unavailable
Haiku 4.5	imcs21	calibration	10142837	symptom_093	10142837	0.004242	2.62313299998641	not_mentioned		not_mentioned	correct	ok	not_mentioned	released	unavailable
Haiku 4.5	imcs21	calibration	10142837	symptom_094	10142837	0.004242	2.62313299998641	not_mentioned		not_mentioned	correct	ok	not_mentioned	released	unavailable
Haiku 4.5	imcs21	calibration	10142837	symptom_095	10142837	0.004242	2.62313299998641	not_mentioned		not_mentioned	correct	ok	not_mentioned	released	unavailable
Haiku 4.5	imcs21	calibration	10142837	symptom_096	10142837	0.004242	2.62313299998641	not_mentioned		not_mentioned	correct	ok	not_mentioned	released	unavailable
Haiku 4.5	imcs21	calibration	10142837	symptom_097	10142837	0.004242	2.62313299998641	not_mentioned		not_mentioned	correct	ok	not_mentioned	released	unavailable
Haiku 4.5	imcs21	calibration	10142837	symptom_098	10142837	0.004242	2.62313299998641	not_mentioned		not_mentioned	correct	ok	not_mentioned	released	unavailable
Haiku 4.5	imcs21	calibration	10142837	symptom_099	10142837	0.004242	2.62313299998641	not_mentioned		not_mentioned	correct	ok	not_mentioned	released	unavailable
Haiku 4.5	imcs21	calibration	10142837	symptom_100	10142837	0.004242	2.62313299998641	not_mentioned		not_mentioned	correct	ok	not_mentioned	released	unavailable
Haiku 4.5	imcs21	calibration	10142837	symptom_101	10142837	0.004242	2.62313299998641	not_mentioned		not_mentioned	correct	ok	not_mentioned	released	unavailable
Haiku 4.5	imcs21	calibration	10142837	symptom_102	10142837	0.004242	2.62313299998641	not_mentioned		not_mentioned	correct	ok	not_mentioned	released	unavailable
Haiku 4.5	imcs21	calibration	10142837	symptom_103	10142837	0.004242	2.62313299998641	not_mentioned		not_mentioned	correct	ok	not_mentioned	released	unavailable
Haiku 4.5	imcs21	calibration	10142837	symptom_104	10142837	0.004242	2.62313299998641	not_mentioned		not_mentioned	correct	ok	not_mentioned	released	unavailable
Haiku 4.5	imcs21	calibration	10142837	symptom_105	10142837	0.004242	2.62313299998641	not_mentioned		not_mentioned	correct	ok	not_mentioned	released	unavailable
Haiku 4.5	imcs21	calibration	10142837	symptom_106	10142837	0.004242	2.62313299998641	not_mentioned		not_mentioned	correct	ok	not_mentioned	released	unavailable
Haiku 4.5	imcs21	calibration	10142837	symptom_107	10142837	0.004242	2.62313299998641	not_mentioned		not_mentioned	correct	ok	not_mentioned	released	unavailable
Haiku 4.5	imcs21	calibration	10142837	symptom_108	10142837	0.004242	2.62313299998641	not_mentioned		not_mentioned	correct	ok	not_mentioned	released	unavailable
Haiku 4.5	imcs21	calibration	10142837	symptom_109	10142837	0.004242	2.62313299998641	not_mentioned		not_mentioned	correct	ok	not_mentioned	released	unavailable
Haiku 4.5	imcs21	calibration	10142837	symptom_110	10142837	0.004242	2.62313299998641	not_mentioned		not_mentioned	correct	ok	not_mentioned	released	unavailable
Haiku 4.5	imcs21	calibration	10142837	symptom_111	10142837	0.004242	2.62313299998641	not_mentioned		not_mentioned	correct	ok	not_mentioned	released	unavailable
Haiku 4.5	imcs21	calibration	10142837	symptom_112	10142837	0.004242	2.62313299998641	not_mentioned		not_mentioned	correct	ok	not_mentioned	released	unavailable
Haiku 4.5	imcs21	calibration	10142837	symptom_113	10142837	0.004242	2.62313299998641	not_mentioned		not_mentioned	correct	ok	not_mentioned	released	unavailable
Haiku 4.5	imcs21	calibration	10142837	symptom_114	10142837	0.004242	2.62313299998641	not_mentioned		not_mentioned	correct	ok	not_mentioned	released	unavailable
Haiku 4.5	imcs21	calibration	10142837	symptom_115	10142837	0.004242	2.62313299998641	not_mentioned		not_mentioned	correct	ok	not_mentioned	released	unavailable
Haiku 4.5	imcs21	calibration	10142837	symptom_116	10142837	0.004242	2.62313299998641	not_mentioned		not_mentioned	correct	ok	not_mentioned	released	unavailable
Haiku 4.5	imcs21	calibration	10142837	symptom_117	10142837	0.004242	2.62313299998641	not_mentioned		not_mentioned	correct	ok	not_mentioned	released	unavailable
Haiku 4.5	imcs21	calibration	10142837	symptom_118	10142837	0.004242	2.62313299998641	not_mentioned		not_mentioned	correct	ok	not_mentioned	released	unavailable
Haiku 4.5	imcs21	calibration	10142837	symptom_119	10142837	0.004242	2.62313299998641	not_mentioned		not_mentioned	correct	ok	not_mentioned	released	unavailable
Haiku 4.5	imcs21	calibration	10142837	symptom_120	10142837	0.004242	2.62313299998641	not_mentioned		not_mentioned	correct	ok	not_mentioned	released	unavailable
Haiku 4.5	imcs21	calibration	10142837	symptom_121	10142837	0.004242	2.62313299998641	not_mentioned		not_mentioned	correct	ok	not_mentioned	released	unavailable
Haiku 4.5	imcs21	calibration	10142837	symptom_122	10142837	0.004242	2.62313299998641	not_mentioned		not_mentioned	correct	ok	not_mentioned	released	unavailable
Haiku 4.5	imcs21	calibration	10142837	symptom_123	10142837	0.004242	2.62313299998641	not_mentioned		not_mentioned	correct	ok	not_mentioned	released	unavailable
Haiku 4.5	imcs21	calibration	10142837	symptom_124	10142837	0.004242	2.62313299998641	not_mentioned		not_mentioned	correct	ok	not_mentioned	released	unavailable
Haiku 4.5	imcs21	calibration	10142837	symptom_125	10142837	0.004242	2.62313299998641	not_mentioned		not_mentioned	correct	ok	not_mentioned	released	unavailable
Haiku 4.5	imcs21	calibration	10142837	symptom_126	10142837	0.004242	2.62313299998641	not_mentioned		not_mentioned	correct	ok	not_mentioned	released	unavailable
Haiku 4.5	imcs21	calibration	10142837	symptom_127	10142837	0.004242	2.62313299998641	not_mentioned		not_mentioned	correct	ok	not_mentioned	released	unavailable
Haiku 4.5	imcs21	calibration	10142837	symptom_128	10142837	0.004242	2.62313299998641	not_mentioned		not_mentioned	correct	ok	not_mentioned	released	unavailable
Haiku 4.5	imcs21	calibration	10142837	symptom_129	10142837	0.004242	2.62313299998641	not_mentioned		not_mentioned	correct	ok	not_mentioned	released	unavailable
Haiku 4.5	imcs21	calibration	10142837	symptom_130	10142837	0.004242	2.62313299998641	not_mentioned		not_mentioned	correct	ok	not_mentioned	released	unavailable
Haiku 4.5	imcs21	calibration	10142837	symptom_131	10142837	0.004242	2.62313299998641	not_mentioned		not_mentioned	correct	ok	not_mentioned	released	unavailable
Haiku 4.5	imcs21	calibration	10142837	symptom_132	10142837	0.004242	2.62313299998641	not_mentioned		not_mentioned	correct	ok	not_mentioned	released	unavailable
Haiku 4.5	imcs21	calibration	10142837	symptom_133	10142837	0.004242	2.62313299998641	not_mentioned		not_mentioned	correct	ok	not_mentioned	released	unavailable
Haiku 4.5	imcs21	calibration	10142837	symptom_134	10142837	0.004242	2.62313299998641	not_mentioned		not_mentioned	correct	ok	not_mentioned	released	unavailable
Haiku 4.5	imcs21	calibration	10142837	symptom_135	10142837	0.004242	2.62313299998641	not_mentioned		not_mentioned	correct	ok	not_mentioned	released	unavailable
Haiku 4.5	imcs21	calibration	10142837	symptom_136	10142837	0.004242	2.62313299998641	not_mentioned		not_mentioned	correct	ok	not_mentioned	released	unavailable
Haiku 4.5	imcs21	calibration	10142837	symptom_137	10142837	0.004242	2.62313299998641	not_mentioned		not_mentioned	correct	ok	not_mentioned	released	unavailable
Haiku 4.5	imcs21	calibration	10142837	symptom_138	10142837	0.004242	2.62313299998641	not_mentioned		not_mentioned	correct	ok	not_mentioned	released	unavailable
Haiku 4.5	imcs21	calibration	10142837	symptom_139	10142837	0.004242	2.62313299998641	not_mentioned		not_mentioned	correct	ok	not_mentioned	released	unavailable
Haiku 4.5	imcs21	calibration	10142837	symptom_140	10142837	0.004242	2.62313299998641	not_mentioned		not_mentioned	correct	ok	not_mentioned	released	unavailable
Haiku 4.5	imcs21	calibration	10142837	symptom_141	10142837	0.004242	2.62313299998641	not_mentioned		not_mentioned	correct	ok	not_mentioned	released	unavailable
Haiku 4.5	imcs21	calibration	10142837	symptom_142	10142837	0.004242	2.62313299998641	not_mentioned		not_mentioned	correct	ok	not_mentioned	released	unavailable
Haiku 4.5	imcs21	calibration	10142837	symptom_143	10142837	0.004242	2.62313299998641	not_mentioned		not_mentioned	correct	ok	not_mentioned	released	unavailable
Haiku 4.5	imcs21	calibration	10142837	symptom_144	10142837	0.004242	2.62313299998641	not_mentioned		not_mentioned	correct	ok	not_mentioned	released	unavailable
Haiku 4.5	imcs21	calibration	10142837	symptom_145	10142837	0.004242	2.62313299998641	not_mentioned		not_mentioned	correct	ok	not_mentioned	released	unavailable
Haiku 4.5	imcs21	calibration	10142837	symptom_146	10142837	0.004242	2.62313299998641	not_mentioned		not_mentioned	correct	ok	not_mentioned	released	unavailable
Haiku 4.5	imcs21	calibration	10142837	symptom_147	10142837	0.004242	2.62313299998641	not_mentioned		not_mentioned	correct	ok	not_mentioned	released	unavailable
Haiku 4.5	imcs21	calibration	10142837	symptom_148	10142837	0.004242	2.62313299998641	not_mentioned		not_mentioned	correct	ok	not_mentioned	released	unavailable
Haiku 4.5	imcs21	calibration	10142837	symptom_149	10142837	0.004242	2.62313299998641	not_mentioned		not_mentioned	correct	ok	not_mentioned	released	unavailable
Haiku 4.5	imcs21	calibration	10142837	symptom_150	10142837	0.004242	2.62313299998641	not_mentioned		not_mentioned	correct	ok	not_mentioned	released	unavailable
Haiku 4.5	imcs21	calibration	10142837	symptom_151	10142837	0.004242	2.62313299998641	not_mentioned		not_mentioned	correct	ok	not_mentioned	released	unavailable
Haiku 4.5	imcs21	calibration	10142837	symptom_152	10142837	0.004242	2.62313299998641	not_mentioned		not_mentioned	correct	ok	not_mentioned	released	unavailable
Haiku 4.5	imcs21	calibration	10142837	symptom_153	10142837	0.004242	2.62313299998641	not_mentioned		not_mentioned	correct	ok	not_mentioned	released	unavailable
Haiku 4.5	imcs21	calibration	10142837	symptom_154	10142837	0.004242	2.62313299998641	not_mentioned		not_mentioned	correct	ok	not_mentioned	released	unavailable
Haiku 4.5	imcs21	calibration	10142837	symptom_155	10142837	0.004242	2.62313299998641	not_mentioned		not_mentioned	correct	ok	not_mentioned	released	unavailable
Haiku 4.5	imcs21	calibration	10142837	symptom_156	10142837	0.004242	2.62313299998641	not_mentioned		not_mentioned	correct	ok	not_mentioned	released	unavailable
Haiku 4.5	imcs21	calibration	10142837	symptom_157	10142837	0.004242	2.62313299998641	not_mentioned		not_mentioned	correct	ok	not_mentioned	released	unavailable
Haiku 4.5	imcs21	calibration	10142837	symptom_158	10142837	0.004242	2.62313299998641	not_mentioned		not_mentioned	correct	ok	not_mentioned	released	unavailable
Haiku 4.5	imcs21	calibration	10142837	symptom_159	10142837	0.004242	2.62313299998641	not_mentioned		not_mentioned	correct	ok	not_mentioned	released	unavailable
Haiku 4.5	imcs21	calibration	10142837	symptom_160	10142837	0.004242	2.62313299998641	not_mentioned		not_mentioned	correct	ok	not_mentioned	released	unavailable
Haiku 4.5	imcs21	calibration	10142837	symptom_161	10142837	0.004242	2.62313299998641	not_mentioned		not_mentioned	correct	ok	not_mentioned	released	unavailable
Haiku 4.5	imcs21	calibration	10142837	symptom_162	10142837	0.004242	2.62313299998641	not_mentioned		not_mentioned	correct	ok	not_mentioned	released	unavailable
Haiku 4.5	imcs21	calibration	10142837	symptom_163	10142837	0.004242	2.62313299998641	not_mentioned		not_mentioned	correct	ok	not_mentioned	released	unavailable
Haiku 4.5	imcs21	calibration	10142837	symptom_164	10142837	0.004242	2.62313299998641	not_mentioned		not_mentioned	correct	ok	not_mentioned	released	unavailable
Haiku 4.5	imcs21	calibration	10142837	symptom_165	10142837	0.004242	2.62313299998641	not_mentioned		not_mentioned	correct	ok	not_mentioned	released	unavailable
Haiku 4.5	imcs21	calibration	10142837	symptom_166	10142837	0.004242	2.62313299998641	not_mentioned		not_mentioned	correct	ok	not_mentioned	released	unavailable
Haiku 4.5	imcs21	calibration	10142837	symptom_167	10142837	0.004242	2.62313299998641	not_mentioned		not_mentioned	correct	ok	not_mentioned	released	unavailable
Haiku 4.5	imcs21	calibration	10142837	symptom_168	10142837	0.004242	2.62313299998641	not_mentioned		not_mentioned	correct	ok	not_mentioned	released	unavailable
Haiku 4.5	imcs21	calibration	10142837	symptom_169	10142837	0.004242	2.62313299998641	not_mentioned		not_mentioned	correct	ok	not_mentioned	released	unavailable
Haiku 4.5	imcs21	calibration	10142837	symptom_170	10142837	0.004242	2.62313299998641	not_mentioned		not_mentioned	correct	ok	not_mentioned	released	unavailable
Haiku 4.5	imcs21	calibration	10142837	symptom_171	10142837	0.004242	2.62313299998641	not_mentioned		not_mentioned	correct	ok	not_mentioned	released	unavailable
Haiku 4.5	imcs21	calibration	10142837	symptom_172	10142837	0.004242	2.62313299998641	not_mentioned		not_mentioned	correct	ok	not_mentioned	released	unavailable
Haiku 4.5	imcs21	calibration	10142837	symptom_173	10142837	0.004242	2.62313299998641	not_mentioned		not_mentioned	correct	ok	not_mentioned	released	unavailable
Haiku 4.5	imcs21	calibration	10142837	symptom_174	10142837	0.004242	2.62313299998641	not_mentioned		not_mentioned	correct	ok	not_mentioned	released	unavailable
Haiku 4.5	imcs21	calibration	10142837	symptom_175	10142837	0.004242	2.62313299998641	not_mentioned		not_mentioned	correct	ok	not_mentioned	released	unavailable
Haiku 4.5	imcs21	calibration	10142837	symptom_176	10142837	0.004242	2.62313299998641	not_mentioned		not_mentioned	correct	ok	not_mentioned	released	unavailable
Haiku 4.5	imcs21	calibration	10142837	symptom_177	10142837	0.004242	2.62313299998641	not_mentioned		not_mentioned	correct	ok	not_mentioned	released	unavailable
Haiku 4.5	imcs21	calibration	10142837	symptom_178	10142837	0.004242	2.62313299998641	not_mentioned		not_mentioned	correct	ok	not_mentioned	released	unavailable
Haiku 4.5	imcs21	calibration	10142837	symptom_179	10142837	0.004242	2.62313299998641	not_mentioned		not_mentioned	correct	ok	not_mentioned	released	unavailable
Haiku 4.5	imcs21	calibration	10142837	symptom_180	10142837	0.004242	2.62313299998641	not_mentioned		not_mentioned	correct	ok	not_mentioned	released	unavailable
Haiku 4.5	imcs21	calibration	10142837	symptom_181	10142837	0.004242	2.62313299998641	not_mentioned		not_mentioned	correct	ok	not_mentioned	released	unavailable
Haiku 4.5	imcs21	calibration	10142837	symptom_182	10142837	0.004242	2.62313299998641	not_mentioned		not_mentioned	correct	ok	not_mentioned	released	unavailable
Haiku 4.5	imcs21	calibration	10142837	symptom_183	10142837	0.004242	2.62313299998641	not_mentioned		not_mentioned	correct	ok	not_mentioned	released	unavailable
Haiku 4.5	imcs21	calibration	10142837	symptom_184	10142837	0.004242	2.62313299998641	not_mentioned		not_mentioned	correct	ok	not_mentioned	released	unavailable
Haiku 4.5	imcs21	calibration	10142837	symptom_185	10142837	0.004242	2.62313299998641	not_mentioned		not_mentioned	correct	ok	not_mentioned	released	unavailable
Haiku 4.5	imcs21	calibration	10142837	symptom_186	10142837	0.004242	2.62313299998641	not_mentioned		not_mentioned	correct	ok	not_mentioned	released	unavailable
Haiku 4.5	imcs21	calibration	10142837	symptom_187	10142837	0.004242	2.62313299998641	not_mentioned		not_mentioned	correct	ok	not_mentioned	released	unavailable
Haiku 4.5	imcs21	calibration	10142837	symptom_188	10142837	0.004242	2.62313299998641	not_mentioned		not_mentioned	correct	ok	not_mentioned	released	unavailable
Haiku 4.5	imcs21	calibration	10142837	symptom_189	10142837	0.004242	2.62313299998641	not_mentioned		not_mentioned	correct	ok	not_mentioned	released	unavailable
Haiku 4.5	imcs21	calibration	10142837	symptom_190	10142837	0.004242	2.62313299998641	not_mentioned		not_mentioned	correct	ok	not_mentioned	released	unavailable
Haiku 4.5	imcs21	calibration	10142837	symptom_191	10142837	0.004242	2.62313299998641	not_mentioned		not_mentioned	correct	ok	not_mentioned	released	unavailable
Haiku 4.5	imcs21	calibration	10142837	symptom_192	10142837	0.004242	2.62313299998641	not_mentioned		not_mentioned	correct	ok	not_mentioned	released	unavailable
Haiku 4.5	imcs21	calibration	10142837	symptom_193	10142837	0.004242	2.62313299998641	not_mentioned		not_mentioned	correct	ok	not_mentioned	released	unavailable
Haiku 4.5	imcs21	calibration	10142837	symptom_194	10142837	0.004242	2.62313299998641	not_mentioned		not_mentioned	correct	ok	not_mentioned	released	unavailable
Haiku 4.5	imcs21	calibration	10142837	symptom_195	10142837	0.004242	2.62313299998641	not_mentioned		not_mentioned	correct	ok	not_mentioned	released	unavailable
Haiku 4.5	imcs21	calibration	10142837	symptom_196	10142837	0.004242	2.62313299998641	not_mentioned		not_mentioned	correct	ok	not_mentioned	released	unavailable
Haiku 4.5	imcs21	calibration	10142837	symptom_197	10142837	0.004242	2.62313299998641	not_mentioned		not_mentioned	correct	ok	not_mentioned	released	unavailable
Haiku 4.5	imcs21	calibration	10142837	symptom_198	10142837	0.004242	2.62313299998641	not_mentioned		not_mentioned	correct	ok	not_mentioned	released	unavailable
Haiku 4.5	imcs21	calibration	10142837	symptom_199	10142837	0.004242	2.62313299998641	not_mentioned		not_mentioned	correct	ok	not_mentioned	released	unavailable
Haiku 4.5	imcs21	calibration	10142837	symptom_200	10142837	0.004242	2.62313299998641	not_mentioned		not_mentioned	correct	ok	not_mentioned	released	unavailable
Haiku 4.5	imcs21	calibration	10142837	symptom_201	10142837	0.004242	2.62313299998641	not_mentioned		not_mentioned	correct	ok	not_mentioned	released	unavailable
Haiku 4.5	imcs21	calibration	10142837	symptom_202	10142837	0.004242	2.62313299998641	not_mentioned		not_mentioned	correct	ok	not_mentioned	released	unavailable
Haiku 4.5	imcs21	calibration	10142837	symptom_203	10142837	0.004242	2.62313299998641	not_mentioned		not_mentioned	correct	ok	not_mentioned	released	unavailable
Haiku 4.5	imcs21	calibration	10142837	symptom_204	10142837	0.004242	2.62313299998641	not_mentioned		not_mentioned	correct	ok	not_mentioned	released	unavailable
Haiku 4.5	imcs21	calibration	10142837	symptom_205	10142837	0.004242	2.62313299998641	not_mentioned		not_mentioned	correct	ok	not_mentioned	released	unavailable
Haiku 4.5	imcs21	calibration	10142837	symptom_206	10142837	0.004242	2.62313299998641	not_mentioned		not_mentioned	correct	ok	not_mentioned	released	unavailable
Haiku 4.5	imcs21	calibration	10142837	symptom_207	10142837	0.004242	2.62313299998641	not_mentioned		not_mentioned	correct	ok	not_mentioned	released	unavailable
Haiku 4.5	imcs21	calibration	10142837	symptom_208	10142837	0.004242	2.62313299998641	not_mentioned		not_mentioned	correct	ok	not_mentioned	released	unavailable
Haiku 4.5	imcs21	calibration	10142837	symptom_209	10142837	0.004242	2.62313299998641	not_mentioned		not_mentioned	correct	ok	not_mentioned	released	unavailable
Haiku 4.5	imcs21	calibration	10142837	symptom_210	10142837	0.004242	2.62313299998641	not_mentioned		not_mentioned	correct	ok	not_mentioned	released	unavailable
Haiku 4.5	imcs21	calibration	10142837	symptom_211	10142837	0.004242	2.62313299998641	not_mentioned		not_mentioned	correct	ok	not_mentioned	released	unavailable
Haiku 4.5	imcs21	calibration	10142837	symptom_212	10142837	0.004242	2.62313299998641	not_mentioned		not_mentioned	correct	ok	not_mentioned	released	unavailable
Haiku 4.5	imcs21	calibration	10142837	symptom_213	10142837	0.004242	2.62313299998641	not_mentioned		not_mentioned	correct	ok	not_mentioned	released	unavailable
Haiku 4.5	imcs21	calibration	10142837	symptom_214	10142837	0.004242	2.62313299998641	not_mentioned		not_mentioned	correct	ok	not_mentioned	released	unavailable
Haiku 4.5	imcs21	calibration	10142837	symptom_215	10142837	0.004242	2.62313299998641	not_mentioned		not_mentioned	correct	ok	not_mentioned	released	unavailable
Haiku 4.5	imcs21	calibration	10142837	symptom_216	10142837	0.004242	2.62313299998641	not_mentioned		not_mentioned	correct	ok	not_mentioned	released	unavailable
Haiku 4.5	imcs21	calibration	10142837	symptom_217	10142837	0.004242	2.62313299998641	not_mentioned		not_mentioned	correct	ok	not_mentioned	released	unavailable
Haiku 4.5	imcs21	calibration	10142837	symptom_218	10142837	0.004242	2.62313299998641	not_mentioned		not_mentioned	correct	ok	not_mentioned	released	unavailable
Haiku 4.5	imcs21	calibration	10142837	symptom_219	10142837	0.004242	2.62313299998641	not_mentioned		not_mentioned	correct	ok	not_mentioned	released	unavailable
Haiku 4.5	imcs21	calibration	10142837	symptom_220	10142837	0.004242	2.62313299998641	not_mentioned		not_mentioned	correct	ok	not_mentioned	released	unavailable
Haiku 4.5	imcs21	calibration	10142837	symptom_221	10142837	0.004242	2.62313299998641	not_mentioned		not_mentioned	correct	ok	not_mentioned	released	unavailable
Haiku 4.5	imcs21	calibration	10142837	symptom_222	10142837	0.004242	2.62313299998641	not_mentioned		not_mentioned	correct	ok	not_mentioned	released	unavailable
Haiku 4.5	imcs21	calibration	10142837	symptom_223	10142837	0.004242	2.62313299998641	not_mentioned		not_mentioned	correct	ok	not_mentioned	released	unavailable
Haiku 4.5	imcs21	calibration	10142837	symptom_224	10142837	0.004242	2.62313299998641	not_mentioned		not_mentioned	correct	ok	not_mentioned	released	unavailable
Haiku 4.5	imcs21	calibration	10142837	symptom_225	10142837	0.004242	2.62313299998641	not_mentioned		not_mentioned	correct	ok	not_mentioned	released	unavailable
Haiku 4.5	imcs21	calibration	10142837	symptom_226	10142837	0.004242	2.62313299998641	not_mentioned		not_mentioned	correct	ok	not_mentioned	released	unavailable
Haiku 4.5	imcs21	calibration	10142837	symptom_227	10142837	0.004242	2.62313299998641	not_mentioned		not_mentioned	correct	ok	not_mentioned	released	unavailable
Haiku 4.5	imcs21	calibration	10142837	symptom_228	10142837	0.004242	2.62313299998641	not_mentioned		not_mentioned	correct	ok	not_mentioned	released	unavailable
Haiku 4.5	imcs21	calibration	10142837	symptom_229	10142837	0.004242	2.62313299998641	not_mentioned		not_mentioned	correct	ok	not_mentioned	released	unavailable
Haiku 4.5	imcs21	calibration	10142837	symptom_230	10142837	0.004242	2.62313299998641	not_mentioned		not_mentioned	correct	ok	not_mentioned	released	unavailable
Haiku 4.5	imcs21	calibration	10142837	symptom_231	10142837	0.004242	2.62313299998641	not_mentioned		not_mentioned	correct	ok	not_mentioned	released	unavailable
Haiku 4.5	imcs21	calibration	10142837	symptom_232	10142837	0.004242	2.62313299998641	not_mentioned		not_mentioned	correct	ok	not_mentioned	released	unavailable
Haiku 4.5	imcs21	calibration	10142837	symptom_233	10142837	0.004242	2.62313299998641	not_mentioned		not_mentioned	correct	ok	not_mentioned	released	unavailable
Haiku 4.5	imcs21	calibration	10142837	symptom_234	10142837	0.004242	2.62313299998641	not_mentioned		not_mentioned	correct	ok	not_mentioned	released	unavailable
Haiku 4.5	imcs21	calibration	10142837	symptom_235	10142837	0.004242	2.62313299998641	not_mentioned		not_mentioned	correct	ok	not_mentioned	released	unavailable
Haiku 4.5	imcs21	calibration	10142837	symptom_236	10142837	0.004242	2.62313299998641	not_mentioned		not_mentioned	correct	ok	not_mentioned	released	unavailable
Haiku 4.5	imcs21	calibration	10142837	symptom_237	10142837	0.004242	2.62313299998641	not_mentioned		not_mentioned	correct	ok	not_mentioned	released	unavailable
Haiku 4.5	imcs21	calibration	10142837	symptom_238	10142837	0.004242	2.62313299998641	not_mentioned		not_mentioned	correct	ok	not_mentioned	released	unavailable
Haiku 4.5	imcs21	calibration	10142837	symptom_239	10142837	0.004242	2.62313299998641	not_mentioned		not_mentioned	correct	ok	not_mentioned	released	unavailable
Haiku 4.5	imcs21	calibration	10142837	symptom_240	10142837	0.004242	2.62313299998641	not_mentioned		not_mentioned	correct	ok	not_mentioned	released	unavailable
Haiku 4.5	imcs21	calibration	10142837	symptom_241	10142837	0.004242	2.62313299998641	not_mentioned		not_mentioned	correct	ok	not_mentioned	released	unavailable
Haiku 4.5	imcs21	calibration	10142837	symptom_242	10142837	0.004242	2.62313299998641	not_mentioned		not_mentioned	correct	ok	not_mentioned	released	unavailable
Haiku 4.5	imcs21	calibration	10142837	symptom_243	10142837	0.004242	2.62313299998641	not_mentioned		not_mentioned	correct	ok	not_mentioned	released	unavailable
Haiku 4.5	imcs21	calibration	10142837	symptom_244	10142837	0.004242	2.62313299998641	not_mentioned		not_mentioned	correct	ok	not_mentioned	released	unavailable
Haiku 4.5	imcs21	calibration	10142837	symptom_245	10142837	0.004242	2.62313299998641	not_mentioned		not_mentioned	correct	ok	not_mentioned	released	unavailable
Haiku 4.5	imcs21	calibration	10142837	symptom_246	10142837	0.004242	2.62313299998641	not_mentioned		not_mentioned	correct	ok	not_mentioned	released	unavailable
Haiku 4.5	imcs21	calibration	10142837	symptom_247	10142837	0.004242	2.62313299998641	not_mentioned		not_mentioned	correct	ok	not_mentioned	released	unavailable
Haiku 4.5	imcs21	calibration	10142837	symptom_248	10142837	0.004242	2.62313299998641	not_mentioned		not_mentioned	correct	ok	not_mentioned	released	unavailable
Haiku 4.5	imcs21	calibration	10142837	symptom_249	10142837	0.004242	2.62313299998641	not_mentioned		not_mentioned	correct	ok	not_mentioned	released	unavailable
Haiku 4.5	imcs21	calibration	10142837	symptom_250	10142837	0.004242	2.62313299998641	not_mentioned		not_mentioned	correct	ok	not_mentioned	released	unavailable
Haiku 4.5	imcs21	calibration	10142837	symptom_251	10142837	0.004242	2.62313299998641	not_mentioned		not_mentioned	correct	ok	not_mentioned	released	unavailable
Haiku 4.5	imcs21	calibration	10142837	symptom_252	10142837	0.004242	2.62313299998641	not_mentioned		not_mentioned	correct	ok	not_mentioned	released	unavailable
Haiku 4.5	imcs21	calibration	10142837	symptom_253	10142837	0.004242	2.62313299998641	not_mentioned		not_mentioned	correct	ok	not_mentioned	released	unavailable
Haiku 4.5	imcs21	calibration	10142837	symptom_254	10142837	0.004242	2.62313299998641	not_mentioned		not_mentioned	correct	ok	not_mentioned	released	unavailable
Haiku 4.5	imcs21	calibration	10142837	symptom_255	10142837	0.004242	2.62313299998641	not_mentioned		not_mentioned	correct	ok	not_mentioned	released	unavailable
Haiku 4.5	imcs21	calibration	10142837	symptom_256	10142837	0.004242	2.62313299998641	not_mentioned		not_mentioned	correct	ok	not_mentioned	released	unavailable
Haiku 4.5	imcs21	calibration	10142837	symptom_257	10142837	0.004242	2.62313299998641	not_mentioned		not_mentioned	correct	ok	not_mentioned	released	unavailable
Haiku 4.5	imcs21	calibration	10142837	symptom_258	10142837	0.004242	2.62313299998641	not_mentioned		not_mentioned	correct	ok	not_mentioned	released	unavailable
Haiku 4.5	imcs21	calibration	10142837	symptom_259	10142837	0.004242	2.62313299998641	not_mentioned		not_mentioned	correct	ok	not_mentioned	released	unavailable
Haiku 4.5	imcs21	calibration	10142837	symptom_260	10142837	0.004242	2.62313299998641	not_mentioned		not_mentioned	correct	ok	not_mentioned	released	unavailable
Haiku 4.5	imcs21	calibration	10142837	symptom_261	10142837	0.004242	2.62313299998641	not_mentioned		not_mentioned	correct	ok	not_mentioned	released	unavailable
Haiku 4.5	imcs21	calibration	10142837	symptom_262	10142837	0.004242	2.62313299998641	not_mentioned		not_mentioned	correct	ok	not_mentioned	released	unavailable
Haiku 4.5	imcs21	calibration	10142837	symptom_263	10142837	0.004242	2.62313299998641	not_mentioned		not_mentioned	correct	ok	not_mentioned	released	unavailable
Haiku 4.5	imcs21	calibration	10142837	symptom_264	10142837	0.004242	2.62313299998641	not_mentioned		not_mentioned	correct	ok	not_mentioned	released	unavailable
Haiku 4.5	imcs21	calibration	10142837	symptom_265	10142837	0.004242	2.62313299998641	not_mentioned		not_mentioned	correct	ok	not_mentioned	released	unavailable
Haiku 4.5	imcs21	calibration	10142837	symptom_266	10142837	0.004242	2.62313299998641	not_mentioned		not_mentioned	correct	ok	not_mentioned	released	unavailable
Haiku 4.5	imcs21	calibration	10142837	symptom_267	10142837	0.004242	2.62313299998641	not_mentioned		not_mentioned	correct	ok	not_mentioned	released	unavailable
Haiku 4.5	imcs21	calibration	10142837	symptom_268	10142837	0.004242	2.62313299998641	not_mentioned		not_mentioned	correct	ok	not_mentioned	released	unavailable
Haiku 4.5	imcs21	calibration	10142837	symptom_269	10142837	0.004242	2.62313299998641	not_mentioned		not_mentioned	correct	ok	not_mentioned	released	unavailable
Haiku 4.5	imcs21	calibration	10142837	symptom_270	10142837	0.004242	2.62313299998641	not_mentioned		not_mentioned	correct	ok	not_mentioned	released	unavailable
Haiku 4.5	imcs21	calibration	10142837	symptom_271	10142837	0.004242	2.62313299998641	not_mentioned		not_mentioned	correct	ok	not_mentioned	released	unavailable
Haiku 4.5	imcs21	calibration	10142837	symptom_272	10142837	0.004242	2.62313299998641	not_mentioned		not_mentioned	correct	ok	not_mentioned	released	unavailable
Haiku 4.5	imcs21	calibration	10142837	symptom_273	10142837	0.004242	2.62313299998641	not_mentioned		not_mentioned	correct	ok	not_mentioned	released	unavailable
Haiku 4.5	imcs21	calibration	10142837	symptom_274	10142837	0.004242	2.62313299998641	not_mentioned		not_mentioned	correct	ok	not_mentioned	released	unavailable
Haiku 4.5	imcs21	calibration	10142837	symptom_275	10142837	0.004242	2.62313299998641	not_mentioned		not_mentioned	correct	ok	not_mentioned	released	unavailable
Haiku 4.5	imcs21	calibration	10142837	symptom_276	10142837	0.004242	2.62313299998641	not_mentioned		not_mentioned	correct	ok	not_mentioned	released	unavailable
Haiku 4.5	imcs21	calibration	10142837	symptom_277	10142837	0.004242	2.62313299998641	not_mentioned		not_mentioned	correct	ok	not_mentioned	released	unavailable
Haiku 4.5	imcs21	calibration	10142837	symptom_278	10142837	0.004242	2.62313299998641	not_mentioned		not_mentioned	correct	ok	not_mentioned	released	unavailable
Haiku 4.5	imcs21	calibration	10142837	symptom_279	10142837	0.004242	2.62313299998641	not_mentioned		not_mentioned	correct	ok	not_mentioned	released	unavailable
Haiku 4.5	imcs21	calibration	10142837	symptom_280	10142837	0.004242	2.62313299998641	not_mentioned		not_mentioned	correct	ok	not_mentioned	released	unavailable
Haiku 4.5	imcs21	calibration	10142837	symptom_281	10142837	0.004242	2.62313299998641	not_mentioned		not_mentioned	correct	ok	not_mentioned	released	unavailable
Haiku 4.5	imcs21	calibration	10142837	symptom_282	10142837	0.004242	2.62313299998641	not_mentioned		not_mentioned	correct	ok	not_mentioned	released	unavailable
Haiku 4.5	imcs21	calibration	10142837	symptom_283	10142837	0.004242	2.62313299998641	not_mentioned		not_mentioned	correct	ok	not_mentioned	released	unavailable
Haiku 4.5	imcs21	calibration	10142837	symptom_284	10142837	0.004242	2.62313299998641	not_mentioned		not_mentioned	correct	ok	not_mentioned	released	unavailable
Haiku 4.5	imcs21	calibration	10142837	symptom_285	10142837	0.004242	2.62313299998641	not_mentioned		not_mentioned	correct	ok	not_mentioned	released	unavailable
Haiku 4.5	imcs21	calibration	10142837	symptom_286	10142837	0.004242	2.62313299998641	not_mentioned		not_mentioned	correct	ok	not_mentioned	released	unavailable
Haiku 4.5	imcs21	calibration	10142837	symptom_287	10142837	0.004242	2.62313299998641	not_mentioned		not_mentioned	correct	ok	not_mentioned	released	unavailable
Haiku 4.5	imcs21	calibration	10142837	symptom_288	10142837	0.004242	2.62313299998641	not_mentioned		not_mentioned	correct	ok	not_mentioned	released	unavailable
Haiku 4.5	imcs21	calibration	10142837	symptom_289	10142837	0.004242	2.62313299998641	not_mentioned		not_mentioned	correct	ok	not_mentioned	released	unavailable
Haiku 4.5	imcs21	calibration	10142837	symptom_290	10142837	0.004242	2.62313299998641	not_mentioned		not_mentioned	correct	ok	not_mentioned	released	unavailable
Haiku 4.5	imcs21	calibration	10142837	symptom_291	10142837	0.004242	2.62313299998641	not_mentioned		not_mentioned	correct	ok	not_mentioned	released	unavailable
Haiku 4.5	imcs21	calibration	10142837	symptom_292	10142837	0.004242	2.62313299998641	not_mentioned		not_mentioned	correct	ok	not_mentioned	released	unavailable
Haiku 4.5	imcs21	calibration	10142837	symptom_293	10142837	0.004242	2.62313299998641	not_mentioned		not_mentioned	correct	ok	not_mentioned	released	unavailable
Haiku 4.5	imcs21	calibration	10142837	symptom_294	10142837	0.004242	2.62313299998641	not_mentioned		not_mentioned	correct	ok	not_mentioned	released	unavailable
Haiku 4.5	imcs21	calibration	10142837	symptom_295	10142837	0.004242	2.62313299998641	not_mentioned		not_mentioned	correct	ok	not_mentioned	released	unavailable
Haiku 4.5	imcs21	calibration	10142837	symptom_296	10142837	0.004242	2.62313299998641	not_mentioned		not_mentioned	correct	ok	not_mentioned	released	unavailable
Haiku 4.5	imcs21	calibration	10142837	symptom_297	10142837	0.004242	2.62313299998641	not_mentioned		not_mentioned	correct	ok	not_mentioned	released	unavailable
Haiku 4.5	imcs21	calibration	10142837	symptom_298	10142837	0.004242	2.62313299998641	not_mentioned		not_mentioned	correct	ok	not_mentioned	released	unavailable
Haiku 4.5	imcs21	calibration	10142837	symptom_299	10142837	0.004242	2.62313299998641	not_mentioned		not_mentioned	correct	ok	not_mentioned	released	unavailable
Haiku 4.5	imcs21	calibration	10142837	symptom_300	10142837	0.004242	2.62313299998641	not_mentioned		not_mentioned	correct	ok	not_mentioned	released	unavailable
Haiku 4.5	imcs21	calibration	10142837	symptom_301	10142837	0.004242	2.62313299998641	not_mentioned		not_mentioned	correct	ok	not_mentioned	released	unavailable
Haiku 4.5	imcs21	calibration	10142837	symptom_302	10142837	0.004242	2.62313299998641	not_mentioned		not_mentioned	correct	ok	not_mentioned	released	unavailable
Haiku 4.5	imcs21	calibration	10142837	symptom_303	10142837	0.004242	2.62313299998641	not_mentioned		not_mentioned	correct	ok	not_mentioned	released	unavailable
Haiku 4.5	imcs21	calibration	10142837	symptom_304	10142837	0.004242	2.62313299998641	not_mentioned		not_mentioned	correct	ok	not_mentioned	released	unavailable
Haiku 4.5	imcs21	calibration	10142837	symptom_305	10142837	0.004242	2.62313299998641	not_mentioned		not_mentioned	correct	ok	not_mentioned	released	unavailable
Haiku 4.5	imcs21	calibration	10142837	symptom_306	10142837	0.004242	2.62313299998641	not_mentioned		not_mentioned	correct	ok	not_mentioned	released	unavailable
Haiku 4.5	imcs21	calibration	10142837	symptom_307	10142837	0.004242	2.62313299998641	not_mentioned		not_mentioned	correct	ok	not_mentioned	released	unavailable
Haiku 4.5	imcs21	calibration	10142837	symptom_308	10142837	0.004242	2.62313299998641	not_mentioned		not_mentioned	correct	ok	not_mentioned	released	unavailable
Haiku 4.5	imcs21	calibration	10142837	symptom_309	10142837	0.004242	2.62313299998641	not_mentioned		not_mentioned	correct	ok	not_mentioned	released	unavailable
Haiku 4.5	imcs21	calibration	10142837	symptom_310	10142837	0.004242	2.62313299998641	not_mentioned		not_mentioned	correct	ok	not_mentioned	released	unavailable
Haiku 4.5	imcs21	calibration	10142837	symptom_311	10142837	0.004242	2.62313299998641	not_mentioned		not_mentioned	correct	ok	not_mentioned	released	unavailable
Haiku 4.5	imcs21	calibration	10142837	symptom_312	10142837	0.004242	2.62313299998641	not_mentioned		not_mentioned	correct	ok	not_mentioned	released	unavailable
Haiku 4.5	imcs21	calibration	10142837	symptom_313	10142837	0.004242	2.62313299998641	not_mentioned		not_mentioned	correct	ok	not_mentioned	released	unavailable
Haiku 4.5	imcs21	calibration	10142837	symptom_314	10142837	0.004242	2.62313299998641	not_mentioned		not_mentioned	correct	ok	not_mentioned	released	unavailable
Haiku 4.5	imcs21	calibration	10142837	symptom_315	10142837	0.004242	2.62313299998641	not_mentioned		not_mentioned	correct	ok	not_mentioned	released	unavailable
Haiku 4.5	imcs21	calibration	10142837	symptom_316	10142837	0.004242	2.62313299998641	not_mentioned		not_mentioned	correct	ok	not_mentioned	released	unavailable
Haiku 4.5	imcs21	calibration	10142837	symptom_317	10142837	0.004242	2.62313299998641	not_mentioned		not_mentioned	correct	ok	not_mentioned	released	unavailable
Haiku 4.5	imcs21	calibration	10142837	symptom_318	10142837	0.004242	2.62313299998641	not_mentioned		not_mentioned	correct	ok	not_mentioned	released	unavailable
Haiku 4.5	imcs21	calibration	10142837	symptom_319	10142837	0.004242	2.62313299998641	not_mentioned		not_mentioned	correct	ok	not_mentioned	released	unavailable
Haiku 4.5	imcs21	calibration	10142837	symptom_320	10142837	0.004242	2.62313299998641	not_mentioned		not_mentioned	correct	ok	not_mentioned	released	unavailable
Haiku 4.5	imcs21	calibration	10142837	symptom_321	10142837	0.004242	2.62313299998641	not_mentioned		not_mentioned	correct	ok	not_mentioned	released	unavailable
Haiku 4.5	imcs21	calibration	10142837	symptom_322	10142837	0.004242	2.62313299998641	not_mentioned		not_mentioned	correct	ok	not_mentioned	released	unavailable
Haiku 4.5	imcs21	calibration	10142837	symptom_323	10142837	0.004242	2.62313299998641	not_mentioned		not_mentioned	correct	ok	not_mentioned	released	unavailable
Haiku 4.5	imcs21	calibration	10142837	symptom_324	10142837	0.004242	2.62313299998641	not_mentioned		not_mentioned	correct	ok	not_mentioned	released	unavailable
Haiku 4.5	imcs21	calibration	10142837	symptom_325	10142837	0.004242	2.62313299998641	not_mentioned		not_mentioned	correct	ok	not_mentioned	released	unavailable
Haiku 4.5	imcs21	calibration	10142837	symptom_326	10142837	0.004242	2.62313299998641	not_mentioned		not_mentioned	correct	ok	not_mentioned	released	unavailable
Haiku 4.5	imcs21	calibration	10142837	symptom_327	10142837	0.004242	2.62313299998641	not_mentioned		not_mentioned	correct	ok	not_mentioned	released	unavailable
Haiku 4.5	imcs21	calibration	10142837	symptom_328	10142837	0.004242	2.62313299998641	not_mentioned		not_mentioned	correct	ok	not_mentioned	released	unavailable
Haiku 4.5	imcs21	calibration	10142837	symptom_329	10142837	0.004242	2.62313299998641	not_mentioned		not_mentioned	correct	ok	not_mentioned	released	unavailable
Haiku 4.5	imcs21	calibration	10142837	symptom_330	10142837	0.004242	2.62313299998641	not_mentioned		not_mentioned	correct	ok	not_mentioned	released	unavailable
Haiku 4.5	imcs21	calibration	10143338	symptom_000	10143338	0.003976	1.3494579158723354			not_mentioned	incorrect	failed	not_mentioned	released	unavailable
Haiku 4.5	imcs21	calibration	10143338	symptom_001	10143338	0.003976	1.3494579158723354			not_mentioned	incorrect	failed	not_mentioned	released	unavailable
Haiku 4.5	imcs21	calibration	10143338	symptom_002	10143338	0.003976	1.3494579158723354			not_mentioned	incorrect	failed	not_mentioned	released	unavailable
Haiku 4.5	imcs21	calibration	10143338	symptom_003	10143338	0.003976	1.3494579158723354			not_mentioned	incorrect	failed	not_mentioned	released	unavailable
Haiku 4.5	imcs21	calibration	10143338	symptom_004	10143338	0.003976	1.3494579158723354			not_mentioned	incorrect	failed	not_mentioned	released	unavailable
Haiku 4.5	imcs21	calibration	10143338	symptom_005	10143338	0.003976	1.3494579158723354			not_mentioned	incorrect	failed	not_mentioned	released	unavailable
Haiku 4.5	imcs21	calibration	10143338	symptom_006	10143338	0.003976	1.3494579158723354			not_mentioned	incorrect	failed	not_mentioned	released	unavailable
Haiku 4.5	imcs21	calibration	10143338	symptom_007	10143338	0.003976	1.3494579158723354			not_mentioned	incorrect	failed	not_mentioned	released	unavailable
Haiku 4.5	imcs21	calibration	10143338	symptom_008	10143338	0.003976	1.3494579158723354			not_mentioned	incorrect	failed	not_mentioned	released	unavailable
Haiku 4.5	imcs21	calibration	10143338	symptom_009	10143338	0.003976	1.3494579158723354			not_mentioned	incorrect	failed	not_mentioned	released	unavailable
Haiku 4.5	imcs21	calibration	10143338	symptom_010	10143338	0.003976	1.3494579158723354			not_mentioned	incorrect	failed	not_mentioned	released	unavailable
Haiku 4.5	imcs21	calibration	10143338	symptom_011	10143338	0.003976	1.3494579158723354			not_mentioned	incorrect	failed	not_mentioned	released	unavailable
Haiku 4.5	imcs21	calibration	10143338	symptom_012	10143338	0.003976	1.3494579158723354			not_mentioned	incorrect	failed	not_mentioned	released	unavailable
Haiku 4.5	imcs21	calibration	10143338	symptom_013	10143338	0.003976	1.3494579158723354			not_mentioned	incorrect	failed	not_mentioned	released	unavailable
Haiku 4.5	imcs21	calibration	10143338	symptom_014	10143338	0.003976	1.3494579158723354			not_mentioned	incorrect	failed	not_mentioned	released	unavailable
Haiku 4.5	imcs21	calibration	10143338	symptom_015	10143338	0.003976	1.3494579158723354			not_mentioned	incorrect	failed	not_mentioned	released	unavailable
Haiku 4.5	imcs21	calibration	10143338	symptom_016	10143338	0.003976	1.3494579158723354			positive	incorrect	failed	positive	released	unavailable
Haiku 4.5	imcs21	calibration	10143338	symptom_017	10143338	0.003976	1.3494579158723354			not_mentioned	incorrect	failed	not_mentioned	released	unavailable
Haiku 4.5	imcs21	calibration	10143338	symptom_018	10143338	0.003976	1.3494579158723354			not_mentioned	incorrect	failed	not_mentioned	released	unavailable
Haiku 4.5	imcs21	calibration	10143338	symptom_019	10143338	0.003976	1.3494579158723354			not_mentioned	incorrect	failed	not_mentioned	released	unavailable
Haiku 4.5	imcs21	calibration	10143338	symptom_020	10143338	0.003976	1.3494579158723354			not_mentioned	incorrect	failed	not_mentioned	released	unavailable
Haiku 4.5	imcs21	calibration	10143338	symptom_021	10143338	0.003976	1.3494579158723354			not_mentioned	incorrect	failed	not_mentioned	released	unavailable
Haiku 4.5	imcs21	calibration	10143338	symptom_022	10143338	0.003976	1.3494579158723354			not_mentioned	incorrect	failed	not_mentioned	released	unavailable
Haiku 4.5	imcs21	calibration	10143338	symptom_023	10143338	0.003976	1.3494579158723354			not_mentioned	incorrect	failed	not_mentioned	released	unavailable
Haiku 4.5	imcs21	calibration	10143338	symptom_024	10143338	0.003976	1.3494579158723354			not_mentioned	incorrect	failed	not_mentioned	released	unavailable
Haiku 4.5	imcs21	calibration	10143338	symptom_025	10143338	0.003976	1.3494579158723354			not_mentioned	incorrect	failed	not_mentioned	released	unavailable
Haiku 4.5	imcs21	calibration	10143338	symptom_026	10143338	0.003976	1.3494579158723354			not_mentioned	incorrect	failed	not_mentioned	released	unavailable
Haiku 4.5	imcs21	calibration	10143338	symptom_027	10143338	0.003976	1.3494579158723354			not_mentioned	incorrect	failed	not_mentioned	released	unavailable
Haiku 4.5	imcs21	calibration	10143338	symptom_028	10143338	0.003976	1.3494579158723354			not_mentioned	incorrect	failed	not_mentioned	released	unavailable
Haiku 4.5	imcs21	calibration	10143338	symptom_029	10143338	0.003976	1.3494579158723354			not_mentioned	incorrect	failed	not_mentioned	released	unavailable
Haiku 4.5	imcs21	calibration	10143338	symptom_030	10143338	0.003976	1.3494579158723354			not_mentioned	incorrect	failed	not_mentioned	released	unavailable
Haiku 4.5	imcs21	calibration	10143338	symptom_031	10143338	0.003976	1.3494579158723354			not_mentioned	incorrect	failed	not_mentioned	released	unavailable
Haiku 4.5	imcs21	calibration	10143338	symptom_032	10143338	0.003976	1.3494579158723354			not_mentioned	incorrect	failed	not_mentioned	released	unavailable
Haiku 4.5	imcs21	calibration	10143338	symptom_033	10143338	0.003976	1.3494579158723354			not_mentioned	incorrect	failed	not_mentioned	released	unavailable
Haiku 4.5	imcs21	calibration	10143338	symptom_034	10143338	0.003976	1.3494579158723354			not_mentioned	incorrect	failed	not_mentioned	released	unavailable
Haiku 4.5	imcs21	calibration	10143338	symptom_035	10143338	0.003976	1.3494579158723354			not_mentioned	incorrect	failed	not_mentioned	released	unavailable
Haiku 4.5	imcs21	calibration	10143338	symptom_036	10143338	0.003976	1.3494579158723354			not_mentioned	incorrect	failed	not_mentioned	released	unavailable
Haiku 4.5	imcs21	calibration	10143338	symptom_037	10143338	0.003976	1.3494579158723354			not_mentioned	incorrect	failed	not_mentioned	released	unavailable
Haiku 4.5	imcs21	calibration	10143338	symptom_038	10143338	0.003976	1.3494579158723354			not_mentioned	incorrect	failed	not_mentioned	released	unavailable
Haiku 4.5	imcs21	calibration	10143338	symptom_039	10143338	0.003976	1.3494579158723354			not_mentioned	incorrect	failed	not_mentioned	released	unavailable
Haiku 4.5	imcs21	calibration	10143338	symptom_040	10143338	0.003976	1.3494579158723354			not_mentioned	incorrect	failed	not_mentioned	released	unavailable
Haiku 4.5	imcs21	calibration	10143338	symptom_041	10143338	0.003976	1.3494579158723354			not_mentioned	incorrect	failed	not_mentioned	released	unavailable
Haiku 4.5	imcs21	calibration	10143338	symptom_042	10143338	0.003976	1.3494579158723354			not_mentioned	incorrect	failed	not_mentioned	released	unavailable
Haiku 4.5	imcs21	calibration	10143338	symptom_043	10143338	0.003976	1.3494579158723354			not_mentioned	incorrect	failed	not_mentioned	released	unavailable
Haiku 4.5	imcs21	calibration	10143338	symptom_044	10143338	0.003976	1.3494579158723354			not_mentioned	incorrect	failed	not_mentioned	released	unavailable
Haiku 4.5	imcs21	calibration	10143338	symptom_045	10143338	0.003976	1.3494579158723354			not_mentioned	incorrect	failed	not_mentioned	released	unavailable
Haiku 4.5	imcs21	calibration	10143338	symptom_046	10143338	0.003976	1.3494579158723354			not_mentioned	incorrect	failed	not_mentioned	released	unavailable
Haiku 4.5	imcs21	calibration	10143338	symptom_047	10143338	0.003976	1.3494579158723354			not_mentioned	incorrect	failed	not_mentioned	released	unavailable
Haiku 4.5	imcs21	calibration	10143338	symptom_048	10143338	0.003976	1.3494579158723354			not_mentioned	incorrect	failed	not_mentioned	released	unavailable
Haiku 4.5	imcs21	calibration	10143338	symptom_049	10143338	0.003976	1.3494579158723354			not_mentioned	incorrect	failed	not_mentioned	released	unavailable
Haiku 4.5	imcs21	calibration	10143338	symptom_050	10143338	0.003976	1.3494579158723354			not_mentioned	incorrect	failed	not_mentioned	released	unavailable
Haiku 4.5	imcs21	calibration	10143338	symptom_051	10143338	0.003976	1.3494579158723354			not_mentioned	incorrect	failed	not_mentioned	released	unavailable
Haiku 4.5	imcs21	calibration	10143338	symptom_052	10143338	0.003976	1.3494579158723354			not_mentioned	incorrect	failed	not_mentioned	released	unavailable
Haiku 4.5	imcs21	calibration	10143338	symptom_053	10143338	0.003976	1.3494579158723354			not_mentioned	incorrect	failed	not_mentioned	released	unavailable
Haiku 4.5	imcs21	calibration	10143338	symptom_054	10143338	0.003976	1.3494579158723354			not_mentioned	incorrect	failed	not_mentioned	released	unavailable
Haiku 4.5	imcs21	calibration	10143338	symptom_055	10143338	0.003976	1.3494579158723354			not_mentioned	incorrect	failed	not_mentioned	released	unavailable
Haiku 4.5	imcs21	calibration	10143338	symptom_056	10143338	0.003976	1.3494579158723354			not_mentioned	incorrect	failed	not_mentioned	released	unavailable
Haiku 4.5	imcs21	calibration	10143338	symptom_057	10143338	0.003976	1.3494579158723354			not_mentioned	incorrect	failed	not_mentioned	released	unavailable
Haiku 4.5	imcs21	calibration	10143338	symptom_058	10143338	0.003976	1.3494579158723354			not_mentioned	incorrect	failed	not_mentioned	released	unavailable
Haiku 4.5	imcs21	calibration	10143338	symptom_059	10143338	0.003976	1.3494579158723354			not_mentioned	incorrect	failed	not_mentioned	released	unavailable
Haiku 4.5	imcs21	calibration	10143338	symptom_060	10143338	0.003976	1.3494579158723354			not_mentioned	incorrect	failed	not_mentioned	released	unavailable
Haiku 4.5	imcs21	calibration	10143338	symptom_061	10143338	0.003976	1.3494579158723354			not_mentioned	incorrect	failed	not_mentioned	released	unavailable
Haiku 4.5	imcs21	calibration	10143338	symptom_062	10143338	0.003976	1.3494579158723354			not_mentioned	incorrect	failed	not_mentioned	released	unavailable
Haiku 4.5	imcs21	calibration	10143338	symptom_063	10143338	0.003976	1.3494579158723354			not_mentioned	incorrect	failed	not_mentioned	released	unavailable
Haiku 4.5	imcs21	calibration	10143338	symptom_064	10143338	0.003976	1.3494579158723354			not_mentioned	incorrect	failed	not_mentioned	released	unavailable
Haiku 4.5	imcs21	calibration	10143338	symptom_065	10143338	0.003976	1.3494579158723354			not_mentioned	incorrect	failed	not_mentioned	released	unavailable
Haiku 4.5	imcs21	calibration	10143338	symptom_066	10143338	0.003976	1.3494579158723354			not_mentioned	incorrect	failed	not_mentioned	released	unavailable
Haiku 4.5	imcs21	calibration	10143338	symptom_067	10143338	0.003976	1.3494579158723354			not_mentioned	incorrect	failed	not_mentioned	released	unavailable
Haiku 4.5	imcs21	calibration	10143338	symptom_068	10143338	0.003976	1.3494579158723354			not_mentioned	incorrect	failed	not_mentioned	released	unavailable
Haiku 4.5	imcs21	calibration	10143338	symptom_069	10143338	0.003976	1.3494579158723354			not_mentioned	incorrect	failed	not_mentioned	released	unavailable
Haiku 4.5	imcs21	calibration	10143338	symptom_070	10143338	0.003976	1.3494579158723354			not_mentioned	incorrect	failed	not_mentioned	released	unavailable
Haiku 4.5	imcs21	calibration	10143338	symptom_071	10143338	0.003976	1.3494579158723354			not_mentioned	incorrect	failed	not_mentioned	released	unavailable
Haiku 4.5	imcs21	calibration	10143338	symptom_072	10143338	0.003976	1.3494579158723354			not_mentioned	incorrect	failed	not_mentioned	released	unavailable
Haiku 4.5	imcs21	calibration	10143338	symptom_073	10143338	0.003976	1.3494579158723354			not_mentioned	incorrect	failed	not_mentioned	released	unavailable
Haiku 4.5	imcs21	calibration	10143338	symptom_074	10143338	0.003976	1.3494579158723354			not_mentioned	incorrect	failed	not_mentioned	released	unavailable
Haiku 4.5	imcs21	calibration	10143338	symptom_075	10143338	0.003976	1.3494579158723354			not_mentioned	incorrect	failed	not_mentioned	released	unavailable
Haiku 4.5	imcs21	calibration	10143338	symptom_076	10143338	0.003976	1.3494579158723354			not_mentioned	incorrect	failed	not_mentioned	released	unavailable
Haiku 4.5	imcs21	calibration	10143338	symptom_077	10143338	0.003976	1.3494579158723354			not_mentioned	incorrect	failed	not_mentioned	released	unavailable
Haiku 4.5	imcs21	calibration	10143338	symptom_078	10143338	0.003976	1.3494579158723354			not_mentioned	incorrect	failed	not_mentioned	released	unavailable
Haiku 4.5	imcs21	calibration	10143338	symptom_079	10143338	0.003976	1.3494579158723354			not_mentioned	incorrect	failed	not_mentioned	released	unavailable
Haiku 4.5	imcs21	calibration	10143338	symptom_080	10143338	0.003976	1.3494579158723354			not_mentioned	incorrect	failed	not_mentioned	released	unavailable
Haiku 4.5	imcs21	calibration	10143338	symptom_081	10143338	0.003976	1.3494579158723354			not_mentioned	incorrect	failed	not_mentioned	released	unavailable
Haiku 4.5	imcs21	calibration	10143338	symptom_082	10143338	0.003976	1.3494579158723354			not_mentioned	incorrect	failed	not_mentioned	released	unavailable
Haiku 4.5	imcs21	calibration	10143338	symptom_083	10143338	0.003976	1.3494579158723354			not_mentioned	incorrect	failed	not_mentioned	released	unavailable
Haiku 4.5	imcs21	calibration	10143338	symptom_084	10143338	0.003976	1.3494579158723354			not_mentioned	incorrect	failed	not_mentioned	released	unavailable
Haiku 4.5	imcs21	calibration	10143338	symptom_085	10143338	0.003976	1.3494579158723354			not_mentioned	incorrect	failed	not_mentioned	released	unavailable
Haiku 4.5	imcs21	calibration	10143338	symptom_086	10143338	0.003976	1.3494579158723354			not_mentioned	incorrect	failed	not_mentioned	released	unavailable
Haiku 4.5	imcs21	calibration	10143338	symptom_087	10143338	0.003976	1.3494579158723354			not_mentioned	incorrect	failed	not_mentioned	released	unavailable
Haiku 4.5	imcs21	calibration	10143338	symptom_088	10143338	0.003976	1.3494579158723354			not_mentioned	incorrect	failed	not_mentioned	released	unavailable
Haiku 4.5	imcs21	calibration	10143338	symptom_089	10143338	0.003976	1.3494579158723354			not_mentioned	incorrect	failed	not_mentioned	released	unavailable
Haiku 4.5	imcs21	calibration	10143338	symptom_090	10143338	0.003976	1.3494579158723354			not_mentioned	incorrect	failed	not_mentioned	released	unavailable
Haiku 4.5	imcs21	calibration	10143338	symptom_091	10143338	0.003976	1.3494579158723354			not_mentioned	incorrect	failed	not_mentioned	released	unavailable
Haiku 4.5	imcs21	calibration	10143338	symptom_092	10143338	0.003976	1.3494579158723354			not_mentioned	incorrect	failed	not_mentioned	released	unavailable
Haiku 4.5	imcs21	calibration	10143338	symptom_093	10143338	0.003976	1.3494579158723354			not_mentioned	incorrect	failed	not_mentioned	released	unavailable
Haiku 4.5	imcs21	calibration	10143338	symptom_094	10143338	0.003976	1.3494579158723354			not_mentioned	incorrect	failed	not_mentioned	released	unavailable
Haiku 4.5	imcs21	calibration	10143338	symptom_095	10143338	0.003976	1.3494579158723354			not_mentioned	incorrect	failed	not_mentioned	released	unavailable
Haiku 4.5	imcs21	calibration	10143338	symptom_096	10143338	0.003976	1.3494579158723354			not_mentioned	incorrect	failed	not_mentioned	released	unavailable
Haiku 4.5	imcs21	calibration	10143338	symptom_097	10143338	0.003976	1.3494579158723354			not_mentioned	incorrect	failed	not_mentioned	released	unavailable
Haiku 4.5	imcs21	calibration	10143338	symptom_098	10143338	0.003976	1.3494579158723354			not_mentioned	incorrect	failed	not_mentioned	released	unavailable
Haiku 4.5	imcs21	calibration	10143338	symptom_099	10143338	0.003976	1.3494579158723354			not_mentioned	incorrect	failed	not_mentioned	released	unavailable
Haiku 4.5	imcs21	calibration	10143338	symptom_100	10143338	0.003976	1.3494579158723354			not_mentioned	incorrect	failed	not_mentioned	released	unavailable
Haiku 4.5	imcs21	calibration	10143338	symptom_101	10143338	0.003976	1.3494579158723354			not_mentioned	incorrect	failed	not_mentioned	released	unavailable
Haiku 4.5	imcs21	calibration	10143338	symptom_102	10143338	0.003976	1.3494579158723354			not_mentioned	incorrect	failed	not_mentioned	released	unavailable
Haiku 4.5	imcs21	calibration	10143338	symptom_103	10143338	0.003976	1.3494579158723354			not_mentioned	incorrect	failed	not_mentioned	released	unavailable
Haiku 4.5	imcs21	calibration	10143338	symptom_104	10143338	0.003976	1.3494579158723354			not_mentioned	incorrect	failed	not_mentioned	released	unavailable
Haiku 4.5	imcs21	calibration	10143338	symptom_105	10143338	0.003976	1.3494579158723354			not_mentioned	incorrect	failed	not_mentioned	released	unavailable
Haiku 4.5	imcs21	calibration	10143338	symptom_106	10143338	0.003976	1.3494579158723354			not_mentioned	incorrect	failed	not_mentioned	released	unavailable
Haiku 4.5	imcs21	calibration	10143338	symptom_107	10143338	0.003976	1.3494579158723354			not_mentioned	incorrect	failed	not_mentioned	released	unavailable
Haiku 4.5	imcs21	calibration	10143338	symptom_108	10143338	0.003976	1.3494579158723354			not_mentioned	incorrect	failed	not_mentioned	released	unavailable
Haiku 4.5	imcs21	calibration	10143338	symptom_109	10143338	0.003976	1.3494579158723354			not_mentioned	incorrect	failed	not_mentioned	released	unavailable
Haiku 4.5	imcs21	calibration	10143338	symptom_110	10143338	0.003976	1.3494579158723354			not_mentioned	incorrect	failed	not_mentioned	released	unavailable
Haiku 4.5	imcs21	calibration	10143338	symptom_111	10143338	0.003976	1.3494579158723354			not_mentioned	incorrect	failed	not_mentioned	released	unavailable
Haiku 4.5	imcs21	calibration	10143338	symptom_112	10143338	0.003976	1.3494579158723354			not_mentioned	incorrect	failed	not_mentioned	released	unavailable
Haiku 4.5	imcs21	calibration	10143338	symptom_113	10143338	0.003976	1.3494579158723354			not_mentioned	incorrect	failed	not_mentioned	released	unavailable
Haiku 4.5	imcs21	calibration	10143338	symptom_114	10143338	0.003976	1.3494579158723354			not_mentioned	incorrect	failed	not_mentioned	released	unavailable
Haiku 4.5	imcs21	calibration	10143338	symptom_115	10143338	0.003976	1.3494579158723354			not_mentioned	incorrect	failed	not_mentioned	released	unavailable
Haiku 4.5	imcs21	calibration	10143338	symptom_116	10143338	0.003976	1.3494579158723354			not_mentioned	incorrect	failed	not_mentioned	released	unavailable
Haiku 4.5	imcs21	calibration	10143338	symptom_117	10143338	0.003976	1.3494579158723354			not_mentioned	incorrect	failed	not_mentioned	released	unavailable
Haiku 4.5	imcs21	calibration	10143338	symptom_118	10143338	0.003976	1.3494579158723354			not_mentioned	incorrect	failed	not_mentioned	released	unavailable
Haiku 4.5	imcs21	calibration	10143338	symptom_119	10143338	0.003976	1.3494579158723354			not_mentioned	incorrect	failed	not_mentioned	released	unavailable
Haiku 4.5	imcs21	calibration	10143338	symptom_120	10143338	0.003976	1.3494579158723354			not_mentioned	incorrect	failed	not_mentioned	released	unavailable
Haiku 4.5	imcs21	calibration	10143338	symptom_121	10143338	0.003976	1.3494579158723354			not_mentioned	incorrect	failed	not_mentioned	released	unavailable
Haiku 4.5	imcs21	calibration	10143338	symptom_122	10143338	0.003976	1.3494579158723354			not_mentioned	incorrect	failed	not_mentioned	released	unavailable
Haiku 4.5	imcs21	calibration	10143338	symptom_123	10143338	0.003976	1.3494579158723354			not_mentioned	incorrect	failed	not_mentioned	released	unavailable
Haiku 4.5	imcs21	calibration	10143338	symptom_124	10143338	0.003976	1.3494579158723354			not_mentioned	incorrect	failed	not_mentioned	released	unavailable
Haiku 4.5	imcs21	calibration	10143338	symptom_125	10143338	0.003976	1.3494579158723354			not_mentioned	incorrect	failed	not_mentioned	released	unavailable
Haiku 4.5	imcs21	calibration	10143338	symptom_126	10143338	0.003976	1.3494579158723354			not_mentioned	incorrect	failed	not_mentioned	released	unavailable
Haiku 4.5	imcs21	calibration	10143338	symptom_127	10143338	0.003976	1.3494579158723354			not_mentioned	incorrect	failed	not_mentioned	released	unavailable
Haiku 4.5	imcs21	calibration	10143338	symptom_128	10143338	0.003976	1.3494579158723354			not_mentioned	incorrect	failed	not_mentioned	released	unavailable
Haiku 4.5	imcs21	calibration	10143338	symptom_129	10143338	0.003976	1.3494579158723354			not_mentioned	incorrect	failed	not_mentioned	released	unavailable
Haiku 4.5	imcs21	calibration	10143338	symptom_130	10143338	0.003976	1.3494579158723354			not_mentioned	incorrect	failed	not_mentioned	released	unavailable
Haiku 4.5	imcs21	calibration	10143338	symptom_131	10143338	0.003976	1.3494579158723354			not_mentioned	incorrect	failed	not_mentioned	released	unavailable
Haiku 4.5	imcs21	calibration	10143338	symptom_132	10143338	0.003976	1.3494579158723354			not_mentioned	incorrect	failed	not_mentioned	released	unavailable
Haiku 4.5	imcs21	calibration	10143338	symptom_133	10143338	0.003976	1.3494579158723354			not_mentioned	incorrect	failed	not_mentioned	released	unavailable
Haiku 4.5	imcs21	calibration	10143338	symptom_134	10143338	0.003976	1.3494579158723354			not_mentioned	incorrect	failed	not_mentioned	released	unavailable
Haiku 4.5	imcs21	calibration	10143338	symptom_135	10143338	0.003976	1.3494579158723354			not_mentioned	incorrect	failed	not_mentioned	released	unavailable
Haiku 4.5	imcs21	calibration	10143338	symptom_136	10143338	0.003976	1.3494579158723354			not_mentioned	incorrect	failed	not_mentioned	released	unavailable
Haiku 4.5	imcs21	calibration	10143338	symptom_137	10143338	0.003976	1.3494579158723354			not_mentioned	incorrect	failed	not_mentioned	released	unavailable
Haiku 4.5	imcs21	calibration	10143338	symptom_138	10143338	0.003976	1.3494579158723354			not_mentioned	incorrect	failed	not_mentioned	released	unavailable
Haiku 4.5	imcs21	calibration	10143338	symptom_139	10143338	0.003976	1.3494579158723354			not_mentioned	incorrect	failed	not_mentioned	released	unavailable
Haiku 4.5	imcs21	calibration	10143338	symptom_140	10143338	0.003976	1.3494579158723354			not_mentioned	incorrect	failed	not_mentioned	released	unavailable
Haiku 4.5	imcs21	calibration	10143338	symptom_141	10143338	0.003976	1.3494579158723354			not_mentioned	incorrect	failed	not_mentioned	released	unavailable
Haiku 4.5	imcs21	calibration	10143338	symptom_142	10143338	0.003976	1.3494579158723354			not_mentioned	incorrect	failed	not_mentioned	released	unavailable
Haiku 4.5	imcs21	calibration	10143338	symptom_143	10143338	0.003976	1.3494579158723354			not_mentioned	incorrect	failed	not_mentioned	released	unavailable
Haiku 4.5	imcs21	calibration	10143338	symptom_144	10143338	0.003976	1.3494579158723354			not_mentioned	incorrect	failed	not_mentioned	released	unavailable
Haiku 4.5	imcs21	calibration	10143338	symptom_145	10143338	0.003976	1.3494579158723354			not_mentioned	incorrect	failed	not_mentioned	released	unavailable
Haiku 4.5	imcs21	calibration	10143338	symptom_146	10143338	0.003976	1.3494579158723354			not_mentioned	incorrect	failed	not_mentioned	released	unavailable
Haiku 4.5	imcs21	calibration	10143338	symptom_147	10143338	0.003976	1.3494579158723354			not_mentioned	incorrect	failed	not_mentioned	released	unavailable
Haiku 4.5	imcs21	calibration	10143338	symptom_148	10143338	0.003976	1.3494579158723354			not_mentioned	incorrect	failed	not_mentioned	released	unavailable
Haiku 4.5	imcs21	calibration	10143338	symptom_149	10143338	0.003976	1.3494579158723354			not_mentioned	incorrect	failed	not_mentioned	released	unavailable
Haiku 4.5	imcs21	calibration	10143338	symptom_150	10143338	0.003976	1.3494579158723354			not_mentioned	incorrect	failed	not_mentioned	released	unavailable
Haiku 4.5	imcs21	calibration	10143338	symptom_151	10143338	0.003976	1.3494579158723354			not_mentioned	incorrect	failed	not_mentioned	released	unavailable
Haiku 4.5	imcs21	calibration	10143338	symptom_152	10143338	0.003976	1.3494579158723354			not_mentioned	incorrect	failed	not_mentioned	released	unavailable
Haiku 4.5	imcs21	calibration	10143338	symptom_153	10143338	0.003976	1.3494579158723354			not_mentioned	incorrect	failed	not_mentioned	released	unavailable
Haiku 4.5	imcs21	calibration	10143338	symptom_154	10143338	0.003976	1.3494579158723354			not_mentioned	incorrect	failed	not_mentioned	released	unavailable
Haiku 4.5	imcs21	calibration	10143338	symptom_155	10143338	0.003976	1.3494579158723354			not_mentioned	incorrect	failed	not_mentioned	released	unavailable
Haiku 4.5	imcs21	calibration	10143338	symptom_156	10143338	0.003976	1.3494579158723354			not_mentioned	incorrect	failed	not_mentioned	released	unavailable
Haiku 4.5	imcs21	calibration	10143338	symptom_157	10143338	0.003976	1.3494579158723354			not_mentioned	incorrect	failed	not_mentioned	released	unavailable
Haiku 4.5	imcs21	calibration	10143338	symptom_158	10143338	0.003976	1.3494579158723354			not_mentioned	incorrect	failed	not_mentioned	released	unavailable
Haiku 4.5	imcs21	calibration	10143338	symptom_159	10143338	0.003976	1.3494579158723354			not_mentioned	incorrect	failed	not_mentioned	released	unavailable
Haiku 4.5	imcs21	calibration	10143338	symptom_160	10143338	0.003976	1.3494579158723354			not_mentioned	incorrect	failed	not_mentioned	released	unavailable
Haiku 4.5	imcs21	calibration	10143338	symptom_161	10143338	0.003976	1.3494579158723354			not_mentioned	incorrect	failed	not_mentioned	released	unavailable
Haiku 4.5	imcs21	calibration	10143338	symptom_162	10143338	0.003976	1.3494579158723354			not_mentioned	incorrect	failed	not_mentioned	released	unavailable
Haiku 4.5	imcs21	calibration	10143338	symptom_163	10143338	0.003976	1.3494579158723354			not_mentioned	incorrect	failed	not_mentioned	released	unavailable
Haiku 4.5	imcs21	calibration	10143338	symptom_164	10143338	0.003976	1.3494579158723354			not_mentioned	incorrect	failed	not_mentioned	released	unavailable
Haiku 4.5	imcs21	calibration	10143338	symptom_165	10143338	0.003976	1.3494579158723354			not_mentioned	incorrect	failed	not_mentioned	released	unavailable
Haiku 4.5	imcs21	calibration	10143338	symptom_166	10143338	0.003976	1.3494579158723354			not_mentioned	incorrect	failed	not_mentioned	released	unavailable
Haiku 4.5	imcs21	calibration	10143338	symptom_167	10143338	0.003976	1.3494579158723354			not_mentioned	incorrect	failed	not_mentioned	released	unavailable
Haiku 4.5	imcs21	calibration	10143338	symptom_168	10143338	0.003976	1.3494579158723354			not_mentioned	incorrect	failed	not_mentioned	released	unavailable
Haiku 4.5	imcs21	calibration	10143338	symptom_169	10143338	0.003976	1.3494579158723354			not_mentioned	incorrect	failed	not_mentioned	released	unavailable
Haiku 4.5	imcs21	calibration	10143338	symptom_170	10143338	0.003976	1.3494579158723354			not_mentioned	incorrect	failed	not_mentioned	released	unavailable
Haiku 4.5	imcs21	calibration	10143338	symptom_171	10143338	0.003976	1.3494579158723354			not_mentioned	incorrect	failed	not_mentioned	released	unavailable
Haiku 4.5	imcs21	calibration	10143338	symptom_172	10143338	0.003976	1.3494579158723354			not_mentioned	incorrect	failed	not_mentioned	released	unavailable
Haiku 4.5	imcs21	calibration	10143338	symptom_173	10143338	0.003976	1.3494579158723354			not_mentioned	incorrect	failed	not_mentioned	released	unavailable
Haiku 4.5	imcs21	calibration	10143338	symptom_174	10143338	0.003976	1.3494579158723354			not_mentioned	incorrect	failed	not_mentioned	released	unavailable
Haiku 4.5	imcs21	calibration	10143338	symptom_175	10143338	0.003976	1.3494579158723354			not_mentioned	incorrect	failed	not_mentioned	released	unavailable
Haiku 4.5	imcs21	calibration	10143338	symptom_176	10143338	0.003976	1.3494579158723354			not_mentioned	incorrect	failed	not_mentioned	released	unavailable
Haiku 4.5	imcs21	calibration	10143338	symptom_177	10143338	0.003976	1.3494579158723354			not_mentioned	incorrect	failed	not_mentioned	released	unavailable
Haiku 4.5	imcs21	calibration	10143338	symptom_178	10143338	0.003976	1.3494579158723354			not_mentioned	incorrect	failed	not_mentioned	released	unavailable
Haiku 4.5	imcs21	calibration	10143338	symptom_179	10143338	0.003976	1.3494579158723354			not_mentioned	incorrect	failed	not_mentioned	released	unavailable
Haiku 4.5	imcs21	calibration	10143338	symptom_180	10143338	0.003976	1.3494579158723354			not_mentioned	incorrect	failed	not_mentioned	released	unavailable
Haiku 4.5	imcs21	calibration	10143338	symptom_181	10143338	0.003976	1.3494579158723354			not_mentioned	incorrect	failed	not_mentioned	released	unavailable
Haiku 4.5	imcs21	calibration	10143338	symptom_182	10143338	0.003976	1.3494579158723354			not_mentioned	incorrect	failed	not_mentioned	released	unavailable
Haiku 4.5	imcs21	calibration	10143338	symptom_183	10143338	0.003976	1.3494579158723354			not_mentioned	incorrect	failed	not_mentioned	released	unavailable
Haiku 4.5	imcs21	calibration	10143338	symptom_184	10143338	0.003976	1.3494579158723354			not_mentioned	incorrect	failed	not_mentioned	released	unavailable
Haiku 4.5	imcs21	calibration	10143338	symptom_185	10143338	0.003976	1.3494579158723354			not_mentioned	incorrect	failed	not_mentioned	released	unavailable
Haiku 4.5	imcs21	calibration	10143338	symptom_186	10143338	0.003976	1.3494579158723354			not_mentioned	incorrect	failed	not_mentioned	released	unavailable
Haiku 4.5	imcs21	calibration	10143338	symptom_187	10143338	0.003976	1.3494579158723354			not_mentioned	incorrect	failed	not_mentioned	released	unavailable
Haiku 4.5	imcs21	calibration	10143338	symptom_188	10143338	0.003976	1.3494579158723354			not_mentioned	incorrect	failed	not_mentioned	released	unavailable
Haiku 4.5	imcs21	calibration	10143338	symptom_189	10143338	0.003976	1.3494579158723354			not_mentioned	incorrect	failed	not_mentioned	released	unavailable
Haiku 4.5	imcs21	calibration	10143338	symptom_190	10143338	0.003976	1.3494579158723354			not_mentioned	incorrect	failed	not_mentioned	released	unavailable
Haiku 4.5	imcs21	calibration	10143338	symptom_191	10143338	0.003976	1.3494579158723354			not_mentioned	incorrect	failed	not_mentioned	released	unavailable
Haiku 4.5	imcs21	calibration	10143338	symptom_192	10143338	0.003976	1.3494579158723354			not_mentioned	incorrect	failed	not_mentioned	released	unavailable
Haiku 4.5	imcs21	calibration	10143338	symptom_193	10143338	0.003976	1.3494579158723354			not_mentioned	incorrect	failed	not_mentioned	released	unavailable
Haiku 4.5	imcs21	calibration	10143338	symptom_194	10143338	0.003976	1.3494579158723354			not_mentioned	incorrect	failed	not_mentioned	released	unavailable
Haiku 4.5	imcs21	calibration	10143338	symptom_195	10143338	0.003976	1.3494579158723354			not_mentioned	incorrect	failed	not_mentioned	released	unavailable
Haiku 4.5	imcs21	calibration	10143338	symptom_196	10143338	0.003976	1.3494579158723354			not_mentioned	incorrect	failed	not_mentioned	released	unavailable
Haiku 4.5	imcs21	calibration	10143338	symptom_197	10143338	0.003976	1.3494579158723354			not_mentioned	incorrect	failed	not_mentioned	released	unavailable
Haiku 4.5	imcs21	calibration	10143338	symptom_198	10143338	0.003976	1.3494579158723354			not_mentioned	incorrect	failed	not_mentioned	released	unavailable
Haiku 4.5	imcs21	calibration	10143338	symptom_199	10143338	0.003976	1.3494579158723354			not_mentioned	incorrect	failed	not_mentioned	released	unavailable
Haiku 4.5	imcs21	calibration	10143338	symptom_200	10143338	0.003976	1.3494579158723354			not_mentioned	incorrect	failed	not_mentioned	released	unavailable
Haiku 4.5	imcs21	calibration	10143338	symptom_201	10143338	0.003976	1.3494579158723354			not_mentioned	incorrect	failed	not_mentioned	released	unavailable
Haiku 4.5	imcs21	calibration	10143338	symptom_202	10143338	0.003976	1.3494579158723354			not_mentioned	incorrect	failed	not_mentioned	released	unavailable
Haiku 4.5	imcs21	calibration	10143338	symptom_203	10143338	0.003976	1.3494579158723354			not_mentioned	incorrect	failed	not_mentioned	released	unavailable
Haiku 4.5	imcs21	calibration	10143338	symptom_204	10143338	0.003976	1.3494579158723354			not_mentioned	incorrect	failed	not_mentioned	released	unavailable
Haiku 4.5	imcs21	calibration	10143338	symptom_205	10143338	0.003976	1.3494579158723354			not_mentioned	incorrect	failed	not_mentioned	released	unavailable
Haiku 4.5	imcs21	calibration	10143338	symptom_206	10143338	0.003976	1.3494579158723354			not_mentioned	incorrect	failed	not_mentioned	released	unavailable
Haiku 4.5	imcs21	calibration	10143338	symptom_207	10143338	0.003976	1.3494579158723354			not_mentioned	incorrect	failed	not_mentioned	released	unavailable
Haiku 4.5	imcs21	calibration	10143338	symptom_208	10143338	0.003976	1.3494579158723354			not_mentioned	incorrect	failed	not_mentioned	released	unavailable
Haiku 4.5	imcs21	calibration	10143338	symptom_209	10143338	0.003976	1.3494579158723354			not_mentioned	incorrect	failed	not_mentioned	released	unavailable
Haiku 4.5	imcs21	calibration	10143338	symptom_210	10143338	0.003976	1.3494579158723354			not_mentioned	incorrect	failed	not_mentioned	released	unavailable
Haiku 4.5	imcs21	calibration	10143338	symptom_211	10143338	0.003976	1.3494579158723354			not_mentioned	incorrect	failed	not_mentioned	released	unavailable
Haiku 4.5	imcs21	calibration	10143338	symptom_212	10143338	0.003976	1.3494579158723354			not_mentioned	incorrect	failed	not_mentioned	released	unavailable
Haiku 4.5	imcs21	calibration	10143338	symptom_213	10143338	0.003976	1.3494579158723354			not_mentioned	incorrect	failed	not_mentioned	released	unavailable
Haiku 4.5	imcs21	calibration	10143338	symptom_214	10143338	0.003976	1.3494579158723354			not_mentioned	incorrect	failed	not_mentioned	released	unavailable
Haiku 4.5	imcs21	calibration	10143338	symptom_215	10143338	0.003976	1.3494579158723354			not_mentioned	incorrect	failed	not_mentioned	released	unavailable
Haiku 4.5	imcs21	calibration	10143338	symptom_216	10143338	0.003976	1.3494579158723354			not_mentioned	incorrect	failed	not_mentioned	released	unavailable
Haiku 4.5	imcs21	calibration	10143338	symptom_217	10143338	0.003976	1.3494579158723354			not_mentioned	incorrect	failed	not_mentioned	released	unavailable
Haiku 4.5	imcs21	calibration	10143338	symptom_218	10143338	0.003976	1.3494579158723354			not_mentioned	incorrect	failed	not_mentioned	released	unavailable
Haiku 4.5	imcs21	calibration	10143338	symptom_219	10143338	0.003976	1.3494579158723354			not_mentioned	incorrect	failed	not_mentioned	released	unavailable
Haiku 4.5	imcs21	calibration	10143338	symptom_220	10143338	0.003976	1.3494579158723354			not_mentioned	incorrect	failed	not_mentioned	released	unavailable
Haiku 4.5	imcs21	calibration	10143338	symptom_221	10143338	0.003976	1.3494579158723354			not_mentioned	incorrect	failed	not_mentioned	released	unavailable
Haiku 4.5	imcs21	calibration	10143338	symptom_222	10143338	0.003976	1.3494579158723354			not_mentioned	incorrect	failed	not_mentioned	released	unavailable
Haiku 4.5	imcs21	calibration	10143338	symptom_223	10143338	0.003976	1.3494579158723354			not_mentioned	incorrect	failed	not_mentioned	released	unavailable
Haiku 4.5	imcs21	calibration	10143338	symptom_224	10143338	0.003976	1.3494579158723354			not_mentioned	incorrect	failed	not_mentioned	released	unavailable
Haiku 4.5	imcs21	calibration	10143338	symptom_225	10143338	0.003976	1.3494579158723354			not_mentioned	incorrect	failed	not_mentioned	released	unavailable
Haiku 4.5	imcs21	calibration	10143338	symptom_226	10143338	0.003976	1.3494579158723354			not_mentioned	incorrect	failed	not_mentioned	released	unavailable
Haiku 4.5	imcs21	calibration	10143338	symptom_227	10143338	0.003976	1.3494579158723354			not_mentioned	incorrect	failed	not_mentioned	released	unavailable
Haiku 4.5	imcs21	calibration	10143338	symptom_228	10143338	0.003976	1.3494579158723354			not_mentioned	incorrect	failed	not_mentioned	released	unavailable
Haiku 4.5	imcs21	calibration	10143338	symptom_229	10143338	0.003976	1.3494579158723354			not_mentioned	incorrect	failed	not_mentioned	released	unavailable
Haiku 4.5	imcs21	calibration	10143338	symptom_230	10143338	0.003976	1.3494579158723354			not_mentioned	incorrect	failed	not_mentioned	released	unavailable
Haiku 4.5	imcs21	calibration	10143338	symptom_231	10143338	0.003976	1.3494579158723354			not_mentioned	incorrect	failed	not_mentioned	released	unavailable
Haiku 4.5	imcs21	calibration	10143338	symptom_232	10143338	0.003976	1.3494579158723354			not_mentioned	incorrect	failed	not_mentioned	released	unavailable
Haiku 4.5	imcs21	calibration	10143338	symptom_233	10143338	0.003976	1.3494579158723354			not_mentioned	incorrect	failed	not_mentioned	released	unavailable
Haiku 4.5	imcs21	calibration	10143338	symptom_234	10143338	0.003976	1.3494579158723354			not_mentioned	incorrect	failed	not_mentioned	released	unavailable
Haiku 4.5	imcs21	calibration	10143338	symptom_235	10143338	0.003976	1.3494579158723354			not_mentioned	incorrect	failed	not_mentioned	released	unavailable
Haiku 4.5	imcs21	calibration	10143338	symptom_236	10143338	0.003976	1.3494579158723354			not_mentioned	incorrect	failed	not_mentioned	released	unavailable
Haiku 4.5	imcs21	calibration	10143338	symptom_237	10143338	0.003976	1.3494579158723354			not_mentioned	incorrect	failed	not_mentioned	released	unavailable
Haiku 4.5	imcs21	calibration	10143338	symptom_238	10143338	0.003976	1.3494579158723354			not_mentioned	incorrect	failed	not_mentioned	released	unavailable
Haiku 4.5	imcs21	calibration	10143338	symptom_239	10143338	0.003976	1.3494579158723354			not_mentioned	incorrect	failed	not_mentioned	released	unavailable
Haiku 4.5	imcs21	calibration	10143338	symptom_240	10143338	0.003976	1.3494579158723354			not_mentioned	incorrect	failed	not_mentioned	released	unavailable
Haiku 4.5	imcs21	calibration	10143338	symptom_241	10143338	0.003976	1.3494579158723354			not_mentioned	incorrect	failed	not_mentioned	released	unavailable
Haiku 4.5	imcs21	calibration	10143338	symptom_242	10143338	0.003976	1.3494579158723354			not_mentioned	incorrect	failed	not_mentioned	released	unavailable
Haiku 4.5	imcs21	calibration	10143338	symptom_243	10143338	0.003976	1.3494579158723354			not_mentioned	incorrect	failed	not_mentioned	released	unavailable
Haiku 4.5	imcs21	calibration	10143338	symptom_244	10143338	0.003976	1.3494579158723354			not_mentioned	incorrect	failed	not_mentioned	released	unavailable
Haiku 4.5	imcs21	calibration	10143338	symptom_245	10143338	0.003976	1.3494579158723354			not_mentioned	incorrect	failed	not_mentioned	released	unavailable
Haiku 4.5	imcs21	calibration	10143338	symptom_246	10143338	0.003976	1.3494579158723354			not_mentioned	incorrect	failed	not_mentioned	released	unavailable
Haiku 4.5	imcs21	calibration	10143338	symptom_247	10143338	0.003976	1.3494579158723354			not_mentioned	incorrect	failed	not_mentioned	released	unavailable
Haiku 4.5	imcs21	calibration	10143338	symptom_248	10143338	0.003976	1.3494579158723354			not_mentioned	incorrect	failed	not_mentioned	released	unavailable
Haiku 4.5	imcs21	calibration	10143338	symptom_249	10143338	0.003976	1.3494579158723354			not_mentioned	incorrect	failed	not_mentioned	released	unavailable
Haiku 4.5	imcs21	calibration	10143338	symptom_250	10143338	0.003976	1.3494579158723354			not_mentioned	incorrect	failed	not_mentioned	released	unavailable
Haiku 4.5	imcs21	calibration	10143338	symptom_251	10143338	0.003976	1.3494579158723354			not_mentioned	incorrect	failed	not_mentioned	released	unavailable
Haiku 4.5	imcs21	calibration	10143338	symptom_252	10143338	0.003976	1.3494579158723354			not_mentioned	incorrect	failed	not_mentioned	released	unavailable
Haiku 4.5	imcs21	calibration	10143338	symptom_253	10143338	0.003976	1.3494579158723354			not_mentioned	incorrect	failed	not_mentioned	released	unavailable
Haiku 4.5	imcs21	calibration	10143338	symptom_254	10143338	0.003976	1.3494579158723354			not_mentioned	incorrect	failed	not_mentioned	released	unavailable
Haiku 4.5	imcs21	calibration	10143338	symptom_255	10143338	0.003976	1.3494579158723354			not_mentioned	incorrect	failed	not_mentioned	released	unavailable
Haiku 4.5	imcs21	calibration	10143338	symptom_256	10143338	0.003976	1.3494579158723354			not_mentioned	incorrect	failed	not_mentioned	released	unavailable
Haiku 4.5	imcs21	calibration	10143338	symptom_257	10143338	0.003976	1.3494579158723354			not_mentioned	incorrect	failed	not_mentioned	released	unavailable
Haiku 4.5	imcs21	calibration	10143338	symptom_258	10143338	0.003976	1.3494579158723354			not_mentioned	incorrect	failed	not_mentioned	released	unavailable
Haiku 4.5	imcs21	calibration	10143338	symptom_259	10143338	0.003976	1.3494579158723354			not_mentioned	incorrect	failed	not_mentioned	released	unavailable
Haiku 4.5	imcs21	calibration	10143338	symptom_260	10143338	0.003976	1.3494579158723354			not_mentioned	incorrect	failed	not_mentioned	released	unavailable
Haiku 4.5	imcs21	calibration	10143338	symptom_261	10143338	0.003976	1.3494579158723354			not_mentioned	incorrect	failed	not_mentioned	released	unavailable
Haiku 4.5	imcs21	calibration	10143338	symptom_262	10143338	0.003976	1.3494579158723354			not_mentioned	incorrect	failed	not_mentioned	released	unavailable
Haiku 4.5	imcs21	calibration	10143338	symptom_263	10143338	0.003976	1.3494579158723354			not_mentioned	incorrect	failed	not_mentioned	released	unavailable
Haiku 4.5	imcs21	calibration	10143338	symptom_264	10143338	0.003976	1.3494579158723354			not_mentioned	incorrect	failed	not_mentioned	released	unavailable
Haiku 4.5	imcs21	calibration	10143338	symptom_265	10143338	0.003976	1.3494579158723354			not_mentioned	incorrect	failed	not_mentioned	released	unavailable
Haiku 4.5	imcs21	calibration	10143338	symptom_266	10143338	0.003976	1.3494579158723354			not_mentioned	incorrect	failed	not_mentioned	released	unavailable
Haiku 4.5	imcs21	calibration	10143338	symptom_267	10143338	0.003976	1.3494579158723354			not_mentioned	incorrect	failed	not_mentioned	released	unavailable
Haiku 4.5	imcs21	calibration	10143338	symptom_268	10143338	0.003976	1.3494579158723354			not_mentioned	incorrect	failed	not_mentioned	released	unavailable
Haiku 4.5	imcs21	calibration	10143338	symptom_269	10143338	0.003976	1.3494579158723354			not_mentioned	incorrect	failed	not_mentioned	released	unavailable
Haiku 4.5	imcs21	calibration	10143338	symptom_270	10143338	0.003976	1.3494579158723354			not_mentioned	incorrect	failed	not_mentioned	released	unavailable
Haiku 4.5	imcs21	calibration	10143338	symptom_271	10143338	0.003976	1.3494579158723354			not_mentioned	incorrect	failed	not_mentioned	released	unavailable
Haiku 4.5	imcs21	calibration	10143338	symptom_272	10143338	0.003976	1.3494579158723354			not_mentioned	incorrect	failed	not_mentioned	released	unavailable
Haiku 4.5	imcs21	calibration	10143338	symptom_273	10143338	0.003976	1.3494579158723354			not_mentioned	incorrect	failed	not_mentioned	released	unavailable
Haiku 4.5	imcs21	calibration	10143338	symptom_274	10143338	0.003976	1.3494579158723354			not_mentioned	incorrect	failed	not_mentioned	released	unavailable
Haiku 4.5	imcs21	calibration	10143338	symptom_275	10143338	0.003976	1.3494579158723354			not_mentioned	incorrect	failed	not_mentioned	released	unavailable
Haiku 4.5	imcs21	calibration	10143338	symptom_276	10143338	0.003976	1.3494579158723354			not_mentioned	incorrect	failed	not_mentioned	released	unavailable
Haiku 4.5	imcs21	calibration	10143338	symptom_277	10143338	0.003976	1.3494579158723354			not_mentioned	incorrect	failed	not_mentioned	released	unavailable
Haiku 4.5	imcs21	calibration	10143338	symptom_278	10143338	0.003976	1.3494579158723354			not_mentioned	incorrect	failed	not_mentioned	released	unavailable
Haiku 4.5	imcs21	calibration	10143338	symptom_279	10143338	0.003976	1.3494579158723354			not_mentioned	incorrect	failed	not_mentioned	released	unavailable
Haiku 4.5	imcs21	calibration	10143338	symptom_280	10143338	0.003976	1.3494579158723354			not_mentioned	incorrect	failed	not_mentioned	released	unavailable
Haiku 4.5	imcs21	calibration	10143338	symptom_281	10143338	0.003976	1.3494579158723354			not_mentioned	incorrect	failed	not_mentioned	released	unavailable
Haiku 4.5	imcs21	calibration	10143338	symptom_282	10143338	0.003976	1.3494579158723354			not_mentioned	incorrect	failed	not_mentioned	released	unavailable
Haiku 4.5	imcs21	calibration	10143338	symptom_283	10143338	0.003976	1.3494579158723354			not_mentioned	incorrect	failed	not_mentioned	released	unavailable
Haiku 4.5	imcs21	calibration	10143338	symptom_284	10143338	0.003976	1.3494579158723354			not_mentioned	incorrect	failed	not_mentioned	released	unavailable
Haiku 4.5	imcs21	calibration	10143338	symptom_285	10143338	0.003976	1.3494579158723354			not_mentioned	incorrect	failed	not_mentioned	released	unavailable
Haiku 4.5	imcs21	calibration	10143338	symptom_286	10143338	0.003976	1.3494579158723354			not_mentioned	incorrect	failed	not_mentioned	released	unavailable
Haiku 4.5	imcs21	calibration	10143338	symptom_287	10143338	0.003976	1.3494579158723354			not_mentioned	incorrect	failed	not_mentioned	released	unavailable
Haiku 4.5	imcs21	calibration	10143338	symptom_288	10143338	0.003976	1.3494579158723354			not_mentioned	incorrect	failed	not_mentioned	released	unavailable
Haiku 4.5	imcs21	calibration	10143338	symptom_289	10143338	0.003976	1.3494579158723354			not_mentioned	incorrect	failed	not_mentioned	released	unavailable
Haiku 4.5	imcs21	calibration	10143338	symptom_290	10143338	0.003976	1.3494579158723354			not_mentioned	incorrect	failed	not_mentioned	released	unavailable
Haiku 4.5	imcs21	calibration	10143338	symptom_291	10143338	0.003976	1.3494579158723354			not_mentioned	incorrect	failed	not_mentioned	released	unavailable
Haiku 4.5	imcs21	calibration	10143338	symptom_292	10143338	0.003976	1.3494579158723354			not_mentioned	incorrect	failed	not_mentioned	released	unavailable
Haiku 4.5	imcs21	calibration	10143338	symptom_293	10143338	0.003976	1.3494579158723354			not_mentioned	incorrect	failed	not_mentioned	released	unavailable
Haiku 4.5	imcs21	calibration	10143338	symptom_294	10143338	0.003976	1.3494579158723354			not_mentioned	incorrect	failed	not_mentioned	released	unavailable
Haiku 4.5	imcs21	calibration	10143338	symptom_295	10143338	0.003976	1.3494579158723354			not_mentioned	incorrect	failed	not_mentioned	released	unavailable
Haiku 4.5	imcs21	calibration	10143338	symptom_296	10143338	0.003976	1.3494579158723354			not_mentioned	incorrect	failed	not_mentioned	released	unavailable
Haiku 4.5	imcs21	calibration	10143338	symptom_297	10143338	0.003976	1.3494579158723354			not_mentioned	incorrect	failed	not_mentioned	released	unavailable
Haiku 4.5	imcs21	calibration	10143338	symptom_298	10143338	0.003976	1.3494579158723354			not_mentioned	incorrect	failed	not_mentioned	released	unavailable
Haiku 4.5	imcs21	calibration	10143338	symptom_299	10143338	0.003976	1.3494579158723354			not_mentioned	incorrect	failed	not_mentioned	released	unavailable
Haiku 4.5	imcs21	calibration	10143338	symptom_300	10143338	0.003976	1.3494579158723354			not_mentioned	incorrect	failed	not_mentioned	released	unavailable
Haiku 4.5	imcs21	calibration	10143338	symptom_301	10143338	0.003976	1.3494579158723354			not_mentioned	incorrect	failed	not_mentioned	released	unavailable
Haiku 4.5	imcs21	calibration	10143338	symptom_302	10143338	0.003976	1.3494579158723354			not_mentioned	incorrect	failed	not_mentioned	released	unavailable
Haiku 4.5	imcs21	calibration	10143338	symptom_303	10143338	0.003976	1.3494579158723354			not_mentioned	incorrect	failed	not_mentioned	released	unavailable
Haiku 4.5	imcs21	calibration	10143338	symptom_304	10143338	0.003976	1.3494579158723354			not_mentioned	incorrect	failed	not_mentioned	released	unavailable
Haiku 4.5	imcs21	calibration	10143338	symptom_305	10143338	0.003976	1.3494579158723354			not_mentioned	incorrect	failed	not_mentioned	released	unavailable
Haiku 4.5	imcs21	calibration	10143338	symptom_306	10143338	0.003976	1.3494579158723354			not_mentioned	incorrect	failed	not_mentioned	released	unavailable
Haiku 4.5	imcs21	calibration	10143338	symptom_307	10143338	0.003976	1.3494579158723354			not_mentioned	incorrect	failed	not_mentioned	released	unavailable
Haiku 4.5	imcs21	calibration	10143338	symptom_308	10143338	0.003976	1.3494579158723354			not_mentioned	incorrect	failed	not_mentioned	released	unavailable
Haiku 4.5	imcs21	calibration	10143338	symptom_309	10143338	0.003976	1.3494579158723354			not_mentioned	incorrect	failed	not_mentioned	released	unavailable
Haiku 4.5	imcs21	calibration	10143338	symptom_310	10143338	0.003976	1.3494579158723354			not_mentioned	incorrect	failed	not_mentioned	released	unavailable
Haiku 4.5	imcs21	calibration	10143338	symptom_311	10143338	0.003976	1.3494579158723354			not_mentioned	incorrect	failed	not_mentioned	released	unavailable
Haiku 4.5	imcs21	calibration	10143338	symptom_312	10143338	0.003976	1.3494579158723354			not_mentioned	incorrect	failed	not_mentioned	released	unavailable
Haiku 4.5	imcs21	calibration	10143338	symptom_313	10143338	0.003976	1.3494579158723354			not_mentioned	incorrect	failed	not_mentioned	released	unavailable
Haiku 4.5	imcs21	calibration	10143338	symptom_314	10143338	0.003976	1.3494579158723354			not_mentioned	incorrect	failed	not_mentioned	released	unavailable
Haiku 4.5	imcs21	calibration	10143338	symptom_315	10143338	0.003976	1.3494579158723354			not_mentioned	incorrect	failed	not_mentioned	released	unavailable
Haiku 4.5	imcs21	calibration	10143338	symptom_316	10143338	0.003976	1.3494579158723354			not_mentioned	incorrect	failed	not_mentioned	released	unavailable
Haiku 4.5	imcs21	calibration	10143338	symptom_317	10143338	0.003976	1.3494579158723354			not_mentioned	incorrect	failed	not_mentioned	released	unavailable
Haiku 4.5	imcs21	calibration	10143338	symptom_318	10143338	0.003976	1.3494579158723354			not_mentioned	incorrect	failed	not_mentioned	released	unavailable
Haiku 4.5	imcs21	calibration	10143338	symptom_319	10143338	0.003976	1.3494579158723354			not_mentioned	incorrect	failed	not_mentioned	released	unavailable
Haiku 4.5	imcs21	calibration	10143338	symptom_320	10143338	0.003976	1.3494579158723354			not_mentioned	incorrect	failed	not_mentioned	released	unavailable
Haiku 4.5	imcs21	calibration	10143338	symptom_321	10143338	0.003976	1.3494579158723354			not_mentioned	incorrect	failed	not_mentioned	released	unavailable
Haiku 4.5	imcs21	calibration	10143338	symptom_322	10143338	0.003976	1.3494579158723354			not_mentioned	incorrect	failed	not_mentioned	released	unavailable
Haiku 4.5	imcs21	calibration	10143338	symptom_323	10143338	0.003976	1.3494579158723354			not_mentioned	incorrect	failed	not_mentioned	released	unavailable
Haiku 4.5	imcs21	calibration	10143338	symptom_324	10143338	0.003976	1.3494579158723354			not_mentioned	incorrect	failed	not_mentioned	released	unavailable
Haiku 4.5	imcs21	calibration	10143338	symptom_325	10143338	0.003976	1.3494579158723354			not_mentioned	incorrect	failed	not_mentioned	released	unavailable
Haiku 4.5	imcs21	calibration	10143338	symptom_326	10143338	0.003976	1.3494579158723354			not_mentioned	incorrect	failed	not_mentioned	released	unavailable
Haiku 4.5	imcs21	calibration	10143338	symptom_327	10143338	0.003976	1.3494579158723354			not_mentioned	incorrect	failed	not_mentioned	released	unavailable
Haiku 4.5	imcs21	calibration	10143338	symptom_328	10143338	0.003976	1.3494579158723354			not_mentioned	incorrect	failed	not_mentioned	released	unavailable
Haiku 4.5	imcs21	calibration	10143338	symptom_329	10143338	0.003976	1.3494579158723354			not_mentioned	incorrect	failed	not_mentioned	released	unavailable
Haiku 4.5	imcs21	calibration	10143338	symptom_330	10143338	0.003976	1.3494579158723354			not_mentioned	incorrect	failed	not_mentioned	released	unavailable
Haiku 4.5	imcs21	calibration	10143642	symptom_000	10143642	0.004446	2.1888687079772353			not_mentioned	incorrect	failed	not_mentioned	released	unavailable
Haiku 4.5	imcs21	calibration	10143642	symptom_001	10143642	0.004446	2.1888687079772353			not_mentioned	incorrect	failed	not_mentioned	released	unavailable
Haiku 4.5	imcs21	calibration	10143642	symptom_002	10143642	0.004446	2.1888687079772353			not_mentioned	incorrect	failed	not_mentioned	released	unavailable
Haiku 4.5	imcs21	calibration	10143642	symptom_003	10143642	0.004446	2.1888687079772353			not_mentioned	incorrect	failed	not_mentioned	released	unavailable
Haiku 4.5	imcs21	calibration	10143642	symptom_004	10143642	0.004446	2.1888687079772353			not_mentioned	incorrect	failed	not_mentioned	released	unavailable
Haiku 4.5	imcs21	calibration	10143642	symptom_005	10143642	0.004446	2.1888687079772353			not_mentioned	incorrect	failed	not_mentioned	released	unavailable
Haiku 4.5	imcs21	calibration	10143642	symptom_006	10143642	0.004446	2.1888687079772353			not_mentioned	incorrect	failed	not_mentioned	released	unavailable
Haiku 4.5	imcs21	calibration	10143642	symptom_007	10143642	0.004446	2.1888687079772353			not_mentioned	incorrect	failed	not_mentioned	released	unavailable
Haiku 4.5	imcs21	calibration	10143642	symptom_008	10143642	0.004446	2.1888687079772353			not_mentioned	incorrect	failed	not_mentioned	released	unavailable
Haiku 4.5	imcs21	calibration	10143642	symptom_009	10143642	0.004446	2.1888687079772353			not_mentioned	incorrect	failed	not_mentioned	released	unavailable
Haiku 4.5	imcs21	calibration	10143642	symptom_010	10143642	0.004446	2.1888687079772353			not_mentioned	incorrect	failed	not_mentioned	released	unavailable
Haiku 4.5	imcs21	calibration	10143642	symptom_011	10143642	0.004446	2.1888687079772353			not_mentioned	incorrect	failed	not_mentioned	released	unavailable
Haiku 4.5	imcs21	calibration	10143642	symptom_012	10143642	0.004446	2.1888687079772353			not_mentioned	incorrect	failed	not_mentioned	released	unavailable
Haiku 4.5	imcs21	calibration	10143642	symptom_013	10143642	0.004446	2.1888687079772353			not_mentioned	incorrect	failed	not_mentioned	released	unavailable
Haiku 4.5	imcs21	calibration	10143642	symptom_014	10143642	0.004446	2.1888687079772353			not_mentioned	incorrect	failed	not_mentioned	released	unavailable
Haiku 4.5	imcs21	calibration	10143642	symptom_015	10143642	0.004446	2.1888687079772353			not_mentioned	incorrect	failed	not_mentioned	released	unavailable
Haiku 4.5	imcs21	calibration	10143642	symptom_016	10143642	0.004446	2.1888687079772353			positive	incorrect	failed	positive	released	unavailable
Haiku 4.5	imcs21	calibration	10143642	symptom_017	10143642	0.004446	2.1888687079772353			not_mentioned	incorrect	failed	not_mentioned	released	unavailable
Haiku 4.5	imcs21	calibration	10143642	symptom_018	10143642	0.004446	2.1888687079772353			negative	incorrect	failed	negative	released	unavailable
Haiku 4.5	imcs21	calibration	10143642	symptom_019	10143642	0.004446	2.1888687079772353			not_mentioned	incorrect	failed	not_mentioned	released	unavailable
Haiku 4.5	imcs21	calibration	10143642	symptom_020	10143642	0.004446	2.1888687079772353			not_mentioned	incorrect	failed	not_mentioned	released	unavailable
Haiku 4.5	imcs21	calibration	10143642	symptom_021	10143642	0.004446	2.1888687079772353			not_mentioned	incorrect	failed	not_mentioned	released	unavailable
Haiku 4.5	imcs21	calibration	10143642	symptom_022	10143642	0.004446	2.1888687079772353			not_mentioned	incorrect	failed	not_mentioned	released	unavailable
Haiku 4.5	imcs21	calibration	10143642	symptom_023	10143642	0.004446	2.1888687079772353			not_mentioned	incorrect	failed	not_mentioned	released	unavailable
Haiku 4.5	imcs21	calibration	10143642	symptom_024	10143642	0.004446	2.1888687079772353			not_mentioned	incorrect	failed	not_mentioned	released	unavailable
Haiku 4.5	imcs21	calibration	10143642	symptom_025	10143642	0.004446	2.1888687079772353			not_mentioned	incorrect	failed	not_mentioned	released	unavailable
Haiku 4.5	imcs21	calibration	10143642	symptom_026	10143642	0.004446	2.1888687079772353			not_mentioned	incorrect	failed	not_mentioned	released	unavailable
Haiku 4.5	imcs21	calibration	10143642	symptom_027	10143642	0.004446	2.1888687079772353			not_mentioned	incorrect	failed	not_mentioned	released	unavailable
Haiku 4.5	imcs21	calibration	10143642	symptom_028	10143642	0.004446	2.1888687079772353			not_mentioned	incorrect	failed	not_mentioned	released	unavailable
Haiku 4.5	imcs21	calibration	10143642	symptom_029	10143642	0.004446	2.1888687079772353			positive	incorrect	failed	positive	released	unavailable
Haiku 4.5	imcs21	calibration	10143642	symptom_030	10143642	0.004446	2.1888687079772353			not_mentioned	incorrect	failed	not_mentioned	released	unavailable
Haiku 4.5	imcs21	calibration	10143642	symptom_031	10143642	0.004446	2.1888687079772353			not_mentioned	incorrect	failed	not_mentioned	released	unavailable
Haiku 4.5	imcs21	calibration	10143642	symptom_032	10143642	0.004446	2.1888687079772353			not_mentioned	incorrect	failed	not_mentioned	released	unavailable
Haiku 4.5	imcs21	calibration	10143642	symptom_033	10143642	0.004446	2.1888687079772353			not_mentioned	incorrect	failed	not_mentioned	released	unavailable
Haiku 4.5	imcs21	calibration	10143642	symptom_034	10143642	0.004446	2.1888687079772353			not_mentioned	incorrect	failed	not_mentioned	released	unavailable
Haiku 4.5	imcs21	calibration	10143642	symptom_035	10143642	0.004446	2.1888687079772353			not_mentioned	incorrect	failed	not_mentioned	released	unavailable
Haiku 4.5	imcs21	calibration	10143642	symptom_036	10143642	0.004446	2.1888687079772353			not_mentioned	incorrect	failed	not_mentioned	released	unavailable
Haiku 4.5	imcs21	calibration	10143642	symptom_037	10143642	0.004446	2.1888687079772353			not_mentioned	incorrect	failed	not_mentioned	released	unavailable
Haiku 4.5	imcs21	calibration	10143642	symptom_038	10143642	0.004446	2.1888687079772353			not_mentioned	incorrect	failed	not_mentioned	released	unavailable
Haiku 4.5	imcs21	calibration	10143642	symptom_039	10143642	0.004446	2.1888687079772353			not_mentioned	incorrect	failed	not_mentioned	released	unavailable
Haiku 4.5	imcs21	calibration	10143642	symptom_040	10143642	0.004446	2.1888687079772353			not_mentioned	incorrect	failed	not_mentioned	released	unavailable
Haiku 4.5	imcs21	calibration	10143642	symptom_041	10143642	0.004446	2.1888687079772353			not_mentioned	incorrect	failed	not_mentioned	released	unavailable
Haiku 4.5	imcs21	calibration	10143642	symptom_042	10143642	0.004446	2.1888687079772353			not_mentioned	incorrect	failed	not_mentioned	released	unavailable
Haiku 4.5	imcs21	calibration	10143642	symptom_043	10143642	0.004446	2.1888687079772353			not_mentioned	incorrect	failed	not_mentioned	released	unavailable
Haiku 4.5	imcs21	calibration	10143642	symptom_044	10143642	0.004446	2.1888687079772353			not_mentioned	incorrect	failed	not_mentioned	released	unavailable
Haiku 4.5	imcs21	calibration	10143642	symptom_045	10143642	0.004446	2.1888687079772353			not_mentioned	incorrect	failed	not_mentioned	released	unavailable
Haiku 4.5	imcs21	calibration	10143642	symptom_046	10143642	0.004446	2.1888687079772353			not_mentioned	incorrect	failed	not_mentioned	released	unavailable
Haiku 4.5	imcs21	calibration	10143642	symptom_047	10143642	0.004446	2.1888687079772353			not_mentioned	incorrect	failed	not_mentioned	released	unavailable
Haiku 4.5	imcs21	calibration	10143642	symptom_048	10143642	0.004446	2.1888687079772353			not_mentioned	incorrect	failed	not_mentioned	released	unavailable
Haiku 4.5	imcs21	calibration	10143642	symptom_049	10143642	0.004446	2.1888687079772353			not_mentioned	incorrect	failed	not_mentioned	released	unavailable
Haiku 4.5	imcs21	calibration	10143642	symptom_050	10143642	0.004446	2.1888687079772353			not_mentioned	incorrect	failed	not_mentioned	released	unavailable
Haiku 4.5	imcs21	calibration	10143642	symptom_051	10143642	0.004446	2.1888687079772353			not_mentioned	incorrect	failed	not_mentioned	released	unavailable
Haiku 4.5	imcs21	calibration	10143642	symptom_052	10143642	0.004446	2.1888687079772353			negative	incorrect	failed	negative	released	unavailable
Haiku 4.5	imcs21	calibration	10143642	symptom_053	10143642	0.004446	2.1888687079772353			not_mentioned	incorrect	failed	not_mentioned	released	unavailable
Haiku 4.5	imcs21	calibration	10143642	symptom_054	10143642	0.004446	2.1888687079772353			not_mentioned	incorrect	failed	not_mentioned	released	unavailable
Haiku 4.5	imcs21	calibration	10143642	symptom_055	10143642	0.004446	2.1888687079772353			not_mentioned	incorrect	failed	not_mentioned	released	unavailable
Haiku 4.5	imcs21	calibration	10143642	symptom_056	10143642	0.004446	2.1888687079772353			not_mentioned	incorrect	failed	not_mentioned	released	unavailable
Haiku 4.5	imcs21	calibration	10143642	symptom_057	10143642	0.004446	2.1888687079772353			negative	incorrect	failed	negative	released	unavailable
Haiku 4.5	imcs21	calibration	10143642	symptom_058	10143642	0.004446	2.1888687079772353			not_mentioned	incorrect	failed	not_mentioned	released	unavailable
Haiku 4.5	imcs21	calibration	10143642	symptom_059	10143642	0.004446	2.1888687079772353			not_mentioned	incorrect	failed	not_mentioned	released	unavailable
Haiku 4.5	imcs21	calibration	10143642	symptom_060	10143642	0.004446	2.1888687079772353			not_mentioned	incorrect	failed	not_mentioned	released	unavailable
Haiku 4.5	imcs21	calibration	10143642	symptom_061	10143642	0.004446	2.1888687079772353			not_mentioned	incorrect	failed	not_mentioned	released	unavailable
Haiku 4.5	imcs21	calibration	10143642	symptom_062	10143642	0.004446	2.1888687079772353			not_mentioned	incorrect	failed	not_mentioned	released	unavailable
Haiku 4.5	imcs21	calibration	10143642	symptom_063	10143642	0.004446	2.1888687079772353			not_mentioned	incorrect	failed	not_mentioned	released	unavailable
Haiku 4.5	imcs21	calibration	10143642	symptom_064	10143642	0.004446	2.1888687079772353			not_mentioned	incorrect	failed	not_mentioned	released	unavailable
Haiku 4.5	imcs21	calibration	10143642	symptom_065	10143642	0.004446	2.1888687079772353			not_mentioned	incorrect	failed	not_mentioned	released	unavailable
Haiku 4.5	imcs21	calibration	10143642	symptom_066	10143642	0.004446	2.1888687079772353			not_mentioned	incorrect	failed	not_mentioned	released	unavailable
Haiku 4.5	imcs21	calibration	10143642	symptom_067	10143642	0.004446	2.1888687079772353			not_mentioned	incorrect	failed	not_mentioned	released	unavailable
Haiku 4.5	imcs21	calibration	10143642	symptom_068	10143642	0.004446	2.1888687079772353			not_mentioned	incorrect	failed	not_mentioned	released	unavailable
Haiku 4.5	imcs21	calibration	10143642	symptom_069	10143642	0.004446	2.1888687079772353			not_mentioned	incorrect	failed	not_mentioned	released	unavailable
Haiku 4.5	imcs21	calibration	10143642	symptom_070	10143642	0.004446	2.1888687079772353			not_mentioned	incorrect	failed	not_mentioned	released	unavailable
Haiku 4.5	imcs21	calibration	10143642	symptom_071	10143642	0.004446	2.1888687079772353			not_mentioned	incorrect	failed	not_mentioned	released	unavailable
Haiku 4.5	imcs21	calibration	10143642	symptom_072	10143642	0.004446	2.1888687079772353			not_mentioned	incorrect	failed	not_mentioned	released	unavailable
Haiku 4.5	imcs21	calibration	10143642	symptom_073	10143642	0.004446	2.1888687079772353			not_mentioned	incorrect	failed	not_mentioned	released	unavailable
Haiku 4.5	imcs21	calibration	10143642	symptom_074	10143642	0.004446	2.1888687079772353			not_mentioned	incorrect	failed	not_mentioned	released	unavailable
Haiku 4.5	imcs21	calibration	10143642	symptom_075	10143642	0.004446	2.1888687079772353			not_mentioned	incorrect	failed	not_mentioned	released	unavailable
Haiku 4.5	imcs21	calibration	10143642	symptom_076	10143642	0.004446	2.1888687079772353			not_mentioned	incorrect	failed	not_mentioned	released	unavailable
Haiku 4.5	imcs21	calibration	10143642	symptom_077	10143642	0.004446	2.1888687079772353			not_mentioned	incorrect	failed	not_mentioned	released	unavailable
Haiku 4.5	imcs21	calibration	10143642	symptom_078	10143642	0.004446	2.1888687079772353			not_mentioned	incorrect	failed	not_mentioned	released	unavailable
Haiku 4.5	imcs21	calibration	10143642	symptom_079	10143642	0.004446	2.1888687079772353			not_mentioned	incorrect	failed	not_mentioned	released	unavailable
Haiku 4.5	imcs21	calibration	10143642	symptom_080	10143642	0.004446	2.1888687079772353			not_mentioned	incorrect	failed	not_mentioned	released	unavailable
Haiku 4.5	imcs21	calibration	10143642	symptom_081	10143642	0.004446	2.1888687079772353			not_mentioned	incorrect	failed	not_mentioned	released	unavailable
Haiku 4.5	imcs21	calibration	10143642	symptom_082	10143642	0.004446	2.1888687079772353			negative	incorrect	failed	negative	released	unavailable
Haiku 4.5	imcs21	calibration	10143642	symptom_083	10143642	0.004446	2.1888687079772353			not_mentioned	incorrect	failed	not_mentioned	released	unavailable
Haiku 4.5	imcs21	calibration	10143642	symptom_084	10143642	0.004446	2.1888687079772353			not_mentioned	incorrect	failed	not_mentioned	released	unavailable
Haiku 4.5	imcs21	calibration	10143642	symptom_085	10143642	0.004446	2.1888687079772353			not_mentioned	incorrect	failed	not_mentioned	released	unavailable
Haiku 4.5	imcs21	calibration	10143642	symptom_086	10143642	0.004446	2.1888687079772353			not_mentioned	incorrect	failed	not_mentioned	released	unavailable
Haiku 4.5	imcs21	calibration	10143642	symptom_087	10143642	0.004446	2.1888687079772353			negative	incorrect	failed	negative	released	unavailable
Haiku 4.5	imcs21	calibration	10143642	symptom_088	10143642	0.004446	2.1888687079772353			not_mentioned	incorrect	failed	not_mentioned	released	unavailable
Haiku 4.5	imcs21	calibration	10143642	symptom_089	10143642	0.004446	2.1888687079772353			not_mentioned	incorrect	failed	not_mentioned	released	unavailable
Haiku 4.5	imcs21	calibration	10143642	symptom_090	10143642	0.004446	2.1888687079772353			not_mentioned	incorrect	failed	not_mentioned	released	unavailable
Haiku 4.5	imcs21	calibration	10143642	symptom_091	10143642	0.004446	2.1888687079772353			not_mentioned	incorrect	failed	not_mentioned	released	unavailable
Haiku 4.5	imcs21	calibration	10143642	symptom_092	10143642	0.004446	2.1888687079772353			not_mentioned	incorrect	failed	not_mentioned	released	unavailable
Haiku 4.5	imcs21	calibration	10143642	symptom_093	10143642	0.004446	2.1888687079772353			not_mentioned	incorrect	failed	not_mentioned	released	unavailable
Haiku 4.5	imcs21	calibration	10143642	symptom_094	10143642	0.004446	2.1888687079772353			not_mentioned	incorrect	failed	not_mentioned	released	unavailable
Haiku 4.5	imcs21	calibration	10143642	symptom_095	10143642	0.004446	2.1888687079772353			not_mentioned	incorrect	failed	not_mentioned	released	unavailable
Haiku 4.5	imcs21	calibration	10143642	symptom_096	10143642	0.004446	2.1888687079772353			not_mentioned	incorrect	failed	not_mentioned	released	unavailable
Haiku 4.5	imcs21	calibration	10143642	symptom_097	10143642	0.004446	2.1888687079772353			not_mentioned	incorrect	failed	not_mentioned	released	unavailable
Haiku 4.5	imcs21	calibration	10143642	symptom_098	10143642	0.004446	2.1888687079772353			not_mentioned	incorrect	failed	not_mentioned	released	unavailable
Haiku 4.5	imcs21	calibration	10143642	symptom_099	10143642	0.004446	2.1888687079772353			not_mentioned	incorrect	failed	not_mentioned	released	unavailable
Haiku 4.5	imcs21	calibration	10143642	symptom_100	10143642	0.004446	2.1888687079772353			not_mentioned	incorrect	failed	not_mentioned	released	unavailable
Haiku 4.5	imcs21	calibration	10143642	symptom_101	10143642	0.004446	2.1888687079772353			not_mentioned	incorrect	failed	not_mentioned	released	unavailable
Haiku 4.5	imcs21	calibration	10143642	symptom_102	10143642	0.004446	2.1888687079772353			not_mentioned	incorrect	failed	not_mentioned	released	unavailable
Haiku 4.5	imcs21	calibration	10143642	symptom_103	10143642	0.004446	2.1888687079772353			not_mentioned	incorrect	failed	not_mentioned	released	unavailable
Haiku 4.5	imcs21	calibration	10143642	symptom_104	10143642	0.004446	2.1888687079772353			not_mentioned	incorrect	failed	not_mentioned	released	unavailable
Haiku 4.5	imcs21	calibration	10143642	symptom_105	10143642	0.004446	2.1888687079772353			not_mentioned	incorrect	failed	not_mentioned	released	unavailable
Haiku 4.5	imcs21	calibration	10143642	symptom_106	10143642	0.004446	2.1888687079772353			not_mentioned	incorrect	failed	not_mentioned	released	unavailable
Haiku 4.5	imcs21	calibration	10143642	symptom_107	10143642	0.004446	2.1888687079772353			not_mentioned	incorrect	failed	not_mentioned	released	unavailable
Haiku 4.5	imcs21	calibration	10143642	symptom_108	10143642	0.004446	2.1888687079772353			not_mentioned	incorrect	failed	not_mentioned	released	unavailable
Haiku 4.5	imcs21	calibration	10143642	symptom_109	10143642	0.004446	2.1888687079772353			not_mentioned	incorrect	failed	not_mentioned	released	unavailable
Haiku 4.5	imcs21	calibration	10143642	symptom_110	10143642	0.004446	2.1888687079772353			not_mentioned	incorrect	failed	not_mentioned	released	unavailable
Haiku 4.5	imcs21	calibration	10143642	symptom_111	10143642	0.004446	2.1888687079772353			not_mentioned	incorrect	failed	not_mentioned	released	unavailable
Haiku 4.5	imcs21	calibration	10143642	symptom_112	10143642	0.004446	2.1888687079772353			negative	incorrect	failed	negative	released	unavailable
Haiku 4.5	imcs21	calibration	10143642	symptom_113	10143642	0.004446	2.1888687079772353			not_mentioned	incorrect	failed	not_mentioned	released	unavailable
Haiku 4.5	imcs21	calibration	10143642	symptom_114	10143642	0.004446	2.1888687079772353			not_mentioned	incorrect	failed	not_mentioned	released	unavailable
Haiku 4.5	imcs21	calibration	10143642	symptom_115	10143642	0.004446	2.1888687079772353			not_mentioned	incorrect	failed	not_mentioned	released	unavailable
Haiku 4.5	imcs21	calibration	10143642	symptom_116	10143642	0.004446	2.1888687079772353			not_mentioned	incorrect	failed	not_mentioned	released	unavailable
Haiku 4.5	imcs21	calibration	10143642	symptom_117	10143642	0.004446	2.1888687079772353			not_mentioned	incorrect	failed	not_mentioned	released	unavailable
Haiku 4.5	imcs21	calibration	10143642	symptom_118	10143642	0.004446	2.1888687079772353			not_mentioned	incorrect	failed	not_mentioned	released	unavailable
Haiku 4.5	imcs21	calibration	10143642	symptom_119	10143642	0.004446	2.1888687079772353			not_mentioned	incorrect	failed	not_mentioned	released	unavailable
Haiku 4.5	imcs21	calibration	10143642	symptom_120	10143642	0.004446	2.1888687079772353			not_mentioned	incorrect	failed	not_mentioned	released	unavailable
Haiku 4.5	imcs21	calibration	10143642	symptom_121	10143642	0.004446	2.1888687079772353			not_mentioned	incorrect	failed	not_mentioned	released	unavailable
Haiku 4.5	imcs21	calibration	10143642	symptom_122	10143642	0.004446	2.1888687079772353			not_mentioned	incorrect	failed	not_mentioned	released	unavailable
Haiku 4.5	imcs21	calibration	10143642	symptom_123	10143642	0.004446	2.1888687079772353			not_mentioned	incorrect	failed	not_mentioned	released	unavailable
Haiku 4.5	imcs21	calibration	10143642	symptom_124	10143642	0.004446	2.1888687079772353			not_mentioned	incorrect	failed	not_mentioned	released	unavailable
Haiku 4.5	imcs21	calibration	10143642	symptom_125	10143642	0.004446	2.1888687079772353			not_mentioned	incorrect	failed	not_mentioned	released	unavailable
Haiku 4.5	imcs21	calibration	10143642	symptom_126	10143642	0.004446	2.1888687079772353			not_mentioned	incorrect	failed	not_mentioned	released	unavailable
Haiku 4.5	imcs21	calibration	10143642	symptom_127	10143642	0.004446	2.1888687079772353			negative	incorrect	failed	negative	released	unavailable
Haiku 4.5	imcs21	calibration	10143642	symptom_128	10143642	0.004446	2.1888687079772353			not_mentioned	incorrect	failed	not_mentioned	released	unavailable
Haiku 4.5	imcs21	calibration	10143642	symptom_129	10143642	0.004446	2.1888687079772353			not_mentioned	incorrect	failed	not_mentioned	released	unavailable
Haiku 4.5	imcs21	calibration	10143642	symptom_130	10143642	0.004446	2.1888687079772353			not_mentioned	incorrect	failed	not_mentioned	released	unavailable
Haiku 4.5	imcs21	calibration	10143642	symptom_131	10143642	0.004446	2.1888687079772353			not_mentioned	incorrect	failed	not_mentioned	released	unavailable
Haiku 4.5	imcs21	calibration	10143642	symptom_132	10143642	0.004446	2.1888687079772353			not_mentioned	incorrect	failed	not_mentioned	released	unavailable
Haiku 4.5	imcs21	calibration	10143642	symptom_133	10143642	0.004446	2.1888687079772353			not_mentioned	incorrect	failed	not_mentioned	released	unavailable
Haiku 4.5	imcs21	calibration	10143642	symptom_134	10143642	0.004446	2.1888687079772353			not_mentioned	incorrect	failed	not_mentioned	released	unavailable
Haiku 4.5	imcs21	calibration	10143642	symptom_135	10143642	0.004446	2.1888687079772353			not_mentioned	incorrect	failed	not_mentioned	released	unavailable
Haiku 4.5	imcs21	calibration	10143642	symptom_136	10143642	0.004446	2.1888687079772353			not_mentioned	incorrect	failed	not_mentioned	released	unavailable
Haiku 4.5	imcs21	calibration	10143642	symptom_137	10143642	0.004446	2.1888687079772353			not_mentioned	incorrect	failed	not_mentioned	released	unavailable
Haiku 4.5	imcs21	calibration	10143642	symptom_138	10143642	0.004446	2.1888687079772353			not_mentioned	incorrect	failed	not_mentioned	released	unavailable
Haiku 4.5	imcs21	calibration	10143642	symptom_139	10143642	0.004446	2.1888687079772353			not_mentioned	incorrect	failed	not_mentioned	released	unavailable
Haiku 4.5	imcs21	calibration	10143642	symptom_140	10143642	0.004446	2.1888687079772353			not_mentioned	incorrect	failed	not_mentioned	released	unavailable
Haiku 4.5	imcs21	calibration	10143642	symptom_141	10143642	0.004446	2.1888687079772353			not_mentioned	incorrect	failed	not_mentioned	released	unavailable
Haiku 4.5	imcs21	calibration	10143642	symptom_142	10143642	0.004446	2.1888687079772353			not_mentioned	incorrect	failed	not_mentioned	released	unavailable
Haiku 4.5	imcs21	calibration	10143642	symptom_143	10143642	0.004446	2.1888687079772353			not_mentioned	incorrect	failed	not_mentioned	released	unavailable
Haiku 4.5	imcs21	calibration	10143642	symptom_144	10143642	0.004446	2.1888687079772353			not_mentioned	incorrect	failed	not_mentioned	released	unavailable
Haiku 4.5	imcs21	calibration	10143642	symptom_145	10143642	0.004446	2.1888687079772353			not_mentioned	incorrect	failed	not_mentioned	released	unavailable
Haiku 4.5	imcs21	calibration	10143642	symptom_146	10143642	0.004446	2.1888687079772353			not_mentioned	incorrect	failed	not_mentioned	released	unavailable
Haiku 4.5	imcs21	calibration	10143642	symptom_147	10143642	0.004446	2.1888687079772353			not_mentioned	incorrect	failed	not_mentioned	released	unavailable
Haiku 4.5	imcs21	calibration	10143642	symptom_148	10143642	0.004446	2.1888687079772353			not_mentioned	incorrect	failed	not_mentioned	released	unavailable
Haiku 4.5	imcs21	calibration	10143642	symptom_149	10143642	0.004446	2.1888687079772353			not_mentioned	incorrect	failed	not_mentioned	released	unavailable
Haiku 4.5	imcs21	calibration	10143642	symptom_150	10143642	0.004446	2.1888687079772353			not_mentioned	incorrect	failed	not_mentioned	released	unavailable
Haiku 4.5	imcs21	calibration	10143642	symptom_151	10143642	0.004446	2.1888687079772353			not_mentioned	incorrect	failed	not_mentioned	released	unavailable
Haiku 4.5	imcs21	calibration	10143642	symptom_152	10143642	0.004446	2.1888687079772353			not_mentioned	incorrect	failed	not_mentioned	released	unavailable
Haiku 4.5	imcs21	calibration	10143642	symptom_153	10143642	0.004446	2.1888687079772353			not_mentioned	incorrect	failed	not_mentioned	released	unavailable
Haiku 4.5	imcs21	calibration	10143642	symptom_154	10143642	0.004446	2.1888687079772353			not_mentioned	incorrect	failed	not_mentioned	released	unavailable
Haiku 4.5	imcs21	calibration	10143642	symptom_155	10143642	0.004446	2.1888687079772353			not_mentioned	incorrect	failed	not_mentioned	released	unavailable
Haiku 4.5	imcs21	calibration	10143642	symptom_156	10143642	0.004446	2.1888687079772353			not_mentioned	incorrect	failed	not_mentioned	released	unavailable
Haiku 4.5	imcs21	calibration	10143642	symptom_157	10143642	0.004446	2.1888687079772353			not_mentioned	incorrect	failed	not_mentioned	released	unavailable
Haiku 4.5	imcs21	calibration	10143642	symptom_158	10143642	0.004446	2.1888687079772353			not_mentioned	incorrect	failed	not_mentioned	released	unavailable
Haiku 4.5	imcs21	calibration	10143642	symptom_159	10143642	0.004446	2.1888687079772353			not_mentioned	incorrect	failed	not_mentioned	released	unavailable
Haiku 4.5	imcs21	calibration	10143642	symptom_160	10143642	0.004446	2.1888687079772353			not_mentioned	incorrect	failed	not_mentioned	released	unavailable
Haiku 4.5	imcs21	calibration	10143642	symptom_161	10143642	0.004446	2.1888687079772353			not_mentioned	incorrect	failed	not_mentioned	released	unavailable
Haiku 4.5	imcs21	calibration	10143642	symptom_162	10143642	0.004446	2.1888687079772353			not_mentioned	incorrect	failed	not_mentioned	released	unavailable
Haiku 4.5	imcs21	calibration	10143642	symptom_163	10143642	0.004446	2.1888687079772353			not_mentioned	incorrect	failed	not_mentioned	released	unavailable
Haiku 4.5	imcs21	calibration	10143642	symptom_164	10143642	0.004446	2.1888687079772353			not_mentioned	incorrect	failed	not_mentioned	released	unavailable
Haiku 4.5	imcs21	calibration	10143642	symptom_165	10143642	0.004446	2.1888687079772353			not_mentioned	incorrect	failed	not_mentioned	released	unavailable
Haiku 4.5	imcs21	calibration	10143642	symptom_166	10143642	0.004446	2.1888687079772353			not_mentioned	incorrect	failed	not_mentioned	released	unavailable
Haiku 4.5	imcs21	calibration	10143642	symptom_167	10143642	0.004446	2.1888687079772353			not_mentioned	incorrect	failed	not_mentioned	released	unavailable
Haiku 4.5	imcs21	calibration	10143642	symptom_168	10143642	0.004446	2.1888687079772353			not_mentioned	incorrect	failed	not_mentioned	released	unavailable
Haiku 4.5	imcs21	calibration	10143642	symptom_169	10143642	0.004446	2.1888687079772353			not_mentioned	incorrect	failed	not_mentioned	released	unavailable
Haiku 4.5	imcs21	calibration	10143642	symptom_170	10143642	0.004446	2.1888687079772353			not_mentioned	incorrect	failed	not_mentioned	released	unavailable
Haiku 4.5	imcs21	calibration	10143642	symptom_171	10143642	0.004446	2.1888687079772353			not_mentioned	incorrect	failed	not_mentioned	released	unavailable
Haiku 4.5	imcs21	calibration	10143642	symptom_172	10143642	0.004446	2.1888687079772353			not_mentioned	incorrect	failed	not_mentioned	released	unavailable
Haiku 4.5	imcs21	calibration	10143642	symptom_173	10143642	0.004446	2.1888687079772353			not_mentioned	incorrect	failed	not_mentioned	released	unavailable
Haiku 4.5	imcs21	calibration	10143642	symptom_174	10143642	0.004446	2.1888687079772353			not_mentioned	incorrect	failed	not_mentioned	released	unavailable
Haiku 4.5	imcs21	calibration	10143642	symptom_175	10143642	0.004446	2.1888687079772353			not_mentioned	incorrect	failed	not_mentioned	released	unavailable
Haiku 4.5	imcs21	calibration	10143642	symptom_176	10143642	0.004446	2.1888687079772353			not_mentioned	incorrect	failed	not_mentioned	released	unavailable
Haiku 4.5	imcs21	calibration	10143642	symptom_177	10143642	0.004446	2.1888687079772353			not_mentioned	incorrect	failed	not_mentioned	released	unavailable
Haiku 4.5	imcs21	calibration	10143642	symptom_178	10143642	0.004446	2.1888687079772353			not_mentioned	incorrect	failed	not_mentioned	released	unavailable
Haiku 4.5	imcs21	calibration	10143642	symptom_179	10143642	0.004446	2.1888687079772353			not_mentioned	incorrect	failed	not_mentioned	released	unavailable
Haiku 4.5	imcs21	calibration	10143642	symptom_180	10143642	0.004446	2.1888687079772353			not_mentioned	incorrect	failed	not_mentioned	released	unavailable
Haiku 4.5	imcs21	calibration	10143642	symptom_181	10143642	0.004446	2.1888687079772353			not_mentioned	incorrect	failed	not_mentioned	released	unavailable
Haiku 4.5	imcs21	calibration	10143642	symptom_182	10143642	0.004446	2.1888687079772353			not_mentioned	incorrect	failed	not_mentioned	released	unavailable
Haiku 4.5	imcs21	calibration	10143642	symptom_183	10143642	0.004446	2.1888687079772353			not_mentioned	incorrect	failed	not_mentioned	released	unavailable
Haiku 4.5	imcs21	calibration	10143642	symptom_184	10143642	0.004446	2.1888687079772353			not_mentioned	incorrect	failed	not_mentioned	released	unavailable
Haiku 4.5	imcs21	calibration	10143642	symptom_185	10143642	0.004446	2.1888687079772353			not_mentioned	incorrect	failed	not_mentioned	released	unavailable
Haiku 4.5	imcs21	calibration	10143642	symptom_186	10143642	0.004446	2.1888687079772353			not_mentioned	incorrect	failed	not_mentioned	released	unavailable
Haiku 4.5	imcs21	calibration	10143642	symptom_187	10143642	0.004446	2.1888687079772353			not_mentioned	incorrect	failed	not_mentioned	released	unavailable
Haiku 4.5	imcs21	calibration	10143642	symptom_188	10143642	0.004446	2.1888687079772353			not_mentioned	incorrect	failed	not_mentioned	released	unavailable
Haiku 4.5	imcs21	calibration	10143642	symptom_189	10143642	0.004446	2.1888687079772353			not_mentioned	incorrect	failed	not_mentioned	released	unavailable
Haiku 4.5	imcs21	calibration	10143642	symptom_190	10143642	0.004446	2.1888687079772353			not_mentioned	incorrect	failed	not_mentioned	released	unavailable
Haiku 4.5	imcs21	calibration	10143642	symptom_191	10143642	0.004446	2.1888687079772353			not_mentioned	incorrect	failed	not_mentioned	released	unavailable
Haiku 4.5	imcs21	calibration	10143642	symptom_192	10143642	0.004446	2.1888687079772353			not_mentioned	incorrect	failed	not_mentioned	released	unavailable
Haiku 4.5	imcs21	calibration	10143642	symptom_193	10143642	0.004446	2.1888687079772353			not_mentioned	incorrect	failed	not_mentioned	released	unavailable
Haiku 4.5	imcs21	calibration	10143642	symptom_194	10143642	0.004446	2.1888687079772353			not_mentioned	incorrect	failed	not_mentioned	released	unavailable
Haiku 4.5	imcs21	calibration	10143642	symptom_195	10143642	0.004446	2.1888687079772353			not_mentioned	incorrect	failed	not_mentioned	released	unavailable
Haiku 4.5	imcs21	calibration	10143642	symptom_196	10143642	0.004446	2.1888687079772353			not_mentioned	incorrect	failed	not_mentioned	released	unavailable
Haiku 4.5	imcs21	calibration	10143642	symptom_197	10143642	0.004446	2.1888687079772353			not_mentioned	incorrect	failed	not_mentioned	released	unavailable
Haiku 4.5	imcs21	calibration	10143642	symptom_198	10143642	0.004446	2.1888687079772353			not_mentioned	incorrect	failed	not_mentioned	released	unavailable
Haiku 4.5	imcs21	calibration	10143642	symptom_199	10143642	0.004446	2.1888687079772353			not_mentioned	incorrect	failed	not_mentioned	released	unavailable
Haiku 4.5	imcs21	calibration	10143642	symptom_200	10143642	0.004446	2.1888687079772353			not_mentioned	incorrect	failed	not_mentioned	released	unavailable
Haiku 4.5	imcs21	calibration	10143642	symptom_201	10143642	0.004446	2.1888687079772353			not_mentioned	incorrect	failed	not_mentioned	released	unavailable
Haiku 4.5	imcs21	calibration	10143642	symptom_202	10143642	0.004446	2.1888687079772353			not_mentioned	incorrect	failed	not_mentioned	released	unavailable
Haiku 4.5	imcs21	calibration	10143642	symptom_203	10143642	0.004446	2.1888687079772353			not_mentioned	incorrect	failed	not_mentioned	released	unavailable
Haiku 4.5	imcs21	calibration	10143642	symptom_204	10143642	0.004446	2.1888687079772353			not_mentioned	incorrect	failed	not_mentioned	released	unavailable
Haiku 4.5	imcs21	calibration	10143642	symptom_205	10143642	0.004446	2.1888687079772353			not_mentioned	incorrect	failed	not_mentioned	released	unavailable
Haiku 4.5	imcs21	calibration	10143642	symptom_206	10143642	0.004446	2.1888687079772353			not_mentioned	incorrect	failed	not_mentioned	released	unavailable
Haiku 4.5	imcs21	calibration	10143642	symptom_207	10143642	0.004446	2.1888687079772353			not_mentioned	incorrect	failed	not_mentioned	released	unavailable
Haiku 4.5	imcs21	calibration	10143642	symptom_208	10143642	0.004446	2.1888687079772353			not_mentioned	incorrect	failed	not_mentioned	released	unavailable
Haiku 4.5	imcs21	calibration	10143642	symptom_209	10143642	0.004446	2.1888687079772353			not_mentioned	incorrect	failed	not_mentioned	released	unavailable
Haiku 4.5	imcs21	calibration	10143642	symptom_210	10143642	0.004446	2.1888687079772353			not_mentioned	incorrect	failed	not_mentioned	released	unavailable
Haiku 4.5	imcs21	calibration	10143642	symptom_211	10143642	0.004446	2.1888687079772353			not_mentioned	incorrect	failed	not_mentioned	released	unavailable
Haiku 4.5	imcs21	calibration	10143642	symptom_212	10143642	0.004446	2.1888687079772353			not_mentioned	incorrect	failed	not_mentioned	released	unavailable
Haiku 4.5	imcs21	calibration	10143642	symptom_213	10143642	0.004446	2.1888687079772353			not_mentioned	incorrect	failed	not_mentioned	released	unavailable
Haiku 4.5	imcs21	calibration	10143642	symptom_214	10143642	0.004446	2.1888687079772353			not_mentioned	incorrect	failed	not_mentioned	released	unavailable
Haiku 4.5	imcs21	calibration	10143642	symptom_215	10143642	0.004446	2.1888687079772353			not_mentioned	incorrect	failed	not_mentioned	released	unavailable
Haiku 4.5	imcs21	calibration	10143642	symptom_216	10143642	0.004446	2.1888687079772353			not_mentioned	incorrect	failed	not_mentioned	released	unavailable
Haiku 4.5	imcs21	calibration	10143642	symptom_217	10143642	0.004446	2.1888687079772353			not_mentioned	incorrect	failed	not_mentioned	released	unavailable
Haiku 4.5	imcs21	calibration	10143642	symptom_218	10143642	0.004446	2.1888687079772353			not_mentioned	incorrect	failed	not_mentioned	released	unavailable
Haiku 4.5	imcs21	calibration	10143642	symptom_219	10143642	0.004446	2.1888687079772353			not_mentioned	incorrect	failed	not_mentioned	released	unavailable
Haiku 4.5	imcs21	calibration	10143642	symptom_220	10143642	0.004446	2.1888687079772353			not_mentioned	incorrect	failed	not_mentioned	released	unavailable
Haiku 4.5	imcs21	calibration	10143642	symptom_221	10143642	0.004446	2.1888687079772353			not_mentioned	incorrect	failed	not_mentioned	released	unavailable
Haiku 4.5	imcs21	calibration	10143642	symptom_222	10143642	0.004446	2.1888687079772353			not_mentioned	incorrect	failed	not_mentioned	released	unavailable
Haiku 4.5	imcs21	calibration	10143642	symptom_223	10143642	0.004446	2.1888687079772353			not_mentioned	incorrect	failed	not_mentioned	released	unavailable
Haiku 4.5	imcs21	calibration	10143642	symptom_224	10143642	0.004446	2.1888687079772353			not_mentioned	incorrect	failed	not_mentioned	released	unavailable
Haiku 4.5	imcs21	calibration	10143642	symptom_225	10143642	0.004446	2.1888687079772353			not_mentioned	incorrect	failed	not_mentioned	released	unavailable
Haiku 4.5	imcs21	calibration	10143642	symptom_226	10143642	0.004446	2.1888687079772353			not_mentioned	incorrect	failed	not_mentioned	released	unavailable
Haiku 4.5	imcs21	calibration	10143642	symptom_227	10143642	0.004446	2.1888687079772353			not_mentioned	incorrect	failed	not_mentioned	released	unavailable
Haiku 4.5	imcs21	calibration	10143642	symptom_228	10143642	0.004446	2.1888687079772353			not_mentioned	incorrect	failed	not_mentioned	released	unavailable
Haiku 4.5	imcs21	calibration	10143642	symptom_229	10143642	0.004446	2.1888687079772353			not_mentioned	incorrect	failed	not_mentioned	released	unavailable
Haiku 4.5	imcs21	calibration	10143642	symptom_230	10143642	0.004446	2.1888687079772353			not_mentioned	incorrect	failed	not_mentioned	released	unavailable
Haiku 4.5	imcs21	calibration	10143642	symptom_231	10143642	0.004446	2.1888687079772353			not_mentioned	incorrect	failed	not_mentioned	released	unavailable
Haiku 4.5	imcs21	calibration	10143642	symptom_232	10143642	0.004446	2.1888687079772353			not_mentioned	incorrect	failed	not_mentioned	released	unavailable
Haiku 4.5	imcs21	calibration	10143642	symptom_233	10143642	0.004446	2.1888687079772353			not_mentioned	incorrect	failed	not_mentioned	released	unavailable
Haiku 4.5	imcs21	calibration	10143642	symptom_234	10143642	0.004446	2.1888687079772353			not_mentioned	incorrect	failed	not_mentioned	released	unavailable
Haiku 4.5	imcs21	calibration	10143642	symptom_235	10143642	0.004446	2.1888687079772353			not_mentioned	incorrect	failed	not_mentioned	released	unavailable
Haiku 4.5	imcs21	calibration	10143642	symptom_236	10143642	0.004446	2.1888687079772353			not_mentioned	incorrect	failed	not_mentioned	released	unavailable
Haiku 4.5	imcs21	calibration	10143642	symptom_237	10143642	0.004446	2.1888687079772353			not_mentioned	incorrect	failed	not_mentioned	released	unavailable
Haiku 4.5	imcs21	calibration	10143642	symptom_238	10143642	0.004446	2.1888687079772353			not_mentioned	incorrect	failed	not_mentioned	released	unavailable
Haiku 4.5	imcs21	calibration	10143642	symptom_239	10143642	0.004446	2.1888687079772353			not_mentioned	incorrect	failed	not_mentioned	released	unavailable
Haiku 4.5	imcs21	calibration	10143642	symptom_240	10143642	0.004446	2.1888687079772353			not_mentioned	incorrect	failed	not_mentioned	released	unavailable
Haiku 4.5	imcs21	calibration	10143642	symptom_241	10143642	0.004446	2.1888687079772353			not_mentioned	incorrect	failed	not_mentioned	released	unavailable
Haiku 4.5	imcs21	calibration	10143642	symptom_242	10143642	0.004446	2.1888687079772353			not_mentioned	incorrect	failed	not_mentioned	released	unavailable
Haiku 4.5	imcs21	calibration	10143642	symptom_243	10143642	0.004446	2.1888687079772353			not_mentioned	incorrect	failed	not_mentioned	released	unavailable
Haiku 4.5	imcs21	calibration	10143642	symptom_244	10143642	0.004446	2.1888687079772353			not_mentioned	incorrect	failed	not_mentioned	released	unavailable
Haiku 4.5	imcs21	calibration	10143642	symptom_245	10143642	0.004446	2.1888687079772353			not_mentioned	incorrect	failed	not_mentioned	released	unavailable
Haiku 4.5	imcs21	calibration	10143642	symptom_246	10143642	0.004446	2.1888687079772353			not_mentioned	incorrect	failed	not_mentioned	released	unavailable
Haiku 4.5	imcs21	calibration	10143642	symptom_247	10143642	0.004446	2.1888687079772353			not_mentioned	incorrect	failed	not_mentioned	released	unavailable
Haiku 4.5	imcs21	calibration	10143642	symptom_248	10143642	0.004446	2.1888687079772353			not_mentioned	incorrect	failed	not_mentioned	released	unavailable
Haiku 4.5	imcs21	calibration	10143642	symptom_249	10143642	0.004446	2.1888687079772353			not_mentioned	incorrect	failed	not_mentioned	released	unavailable
Haiku 4.5	imcs21	calibration	10143642	symptom_250	10143642	0.004446	2.1888687079772353			not_mentioned	incorrect	failed	not_mentioned	released	unavailable
Haiku 4.5	imcs21	calibration	10143642	symptom_251	10143642	0.004446	2.1888687079772353			not_mentioned	incorrect	failed	not_mentioned	released	unavailable
Haiku 4.5	imcs21	calibration	10143642	symptom_252	10143642	0.004446	2.1888687079772353			not_mentioned	incorrect	failed	not_mentioned	released	unavailable
Haiku 4.5	imcs21	calibration	10143642	symptom_253	10143642	0.004446	2.1888687079772353			not_mentioned	incorrect	failed	not_mentioned	released	unavailable
Haiku 4.5	imcs21	calibration	10143642	symptom_254	10143642	0.004446	2.1888687079772353			not_mentioned	incorrect	failed	not_mentioned	released	unavailable
Haiku 4.5	imcs21	calibration	10143642	symptom_255	10143642	0.004446	2.1888687079772353			not_mentioned	incorrect	failed	not_mentioned	released	unavailable
Haiku 4.5	imcs21	calibration	10143642	symptom_256	10143642	0.004446	2.1888687079772353			not_mentioned	incorrect	failed	not_mentioned	released	unavailable
Haiku 4.5	imcs21	calibration	10143642	symptom_257	10143642	0.004446	2.1888687079772353			not_mentioned	incorrect	failed	not_mentioned	released	unavailable
Haiku 4.5	imcs21	calibration	10143642	symptom_258	10143642	0.004446	2.1888687079772353			not_mentioned	incorrect	failed	not_mentioned	released	unavailable
Haiku 4.5	imcs21	calibration	10143642	symptom_259	10143642	0.004446	2.1888687079772353			not_mentioned	incorrect	failed	not_mentioned	released	unavailable
Haiku 4.5	imcs21	calibration	10143642	symptom_260	10143642	0.004446	2.1888687079772353			not_mentioned	incorrect	failed	not_mentioned	released	unavailable
Haiku 4.5	imcs21	calibration	10143642	symptom_261	10143642	0.004446	2.1888687079772353			not_mentioned	incorrect	failed	not_mentioned	released	unavailable
Haiku 4.5	imcs21	calibration	10143642	symptom_262	10143642	0.004446	2.1888687079772353			not_mentioned	incorrect	failed	not_mentioned	released	unavailable
Haiku 4.5	imcs21	calibration	10143642	symptom_263	10143642	0.004446	2.1888687079772353			not_mentioned	incorrect	failed	not_mentioned	released	unavailable
Haiku 4.5	imcs21	calibration	10143642	symptom_264	10143642	0.004446	2.1888687079772353			not_mentioned	incorrect	failed	not_mentioned	released	unavailable
Haiku 4.5	imcs21	calibration	10143642	symptom_265	10143642	0.004446	2.1888687079772353			not_mentioned	incorrect	failed	not_mentioned	released	unavailable
Haiku 4.5	imcs21	calibration	10143642	symptom_266	10143642	0.004446	2.1888687079772353			not_mentioned	incorrect	failed	not_mentioned	released	unavailable
Haiku 4.5	imcs21	calibration	10143642	symptom_267	10143642	0.004446	2.1888687079772353			not_mentioned	incorrect	failed	not_mentioned	released	unavailable
Haiku 4.5	imcs21	calibration	10143642	symptom_268	10143642	0.004446	2.1888687079772353			not_mentioned	incorrect	failed	not_mentioned	released	unavailable
Haiku 4.5	imcs21	calibration	10143642	symptom_269	10143642	0.004446	2.1888687079772353			not_mentioned	incorrect	failed	not_mentioned	released	unavailable
Haiku 4.5	imcs21	calibration	10143642	symptom_270	10143642	0.004446	2.1888687079772353			not_mentioned	incorrect	failed	not_mentioned	released	unavailable
Haiku 4.5	imcs21	calibration	10143642	symptom_271	10143642	0.004446	2.1888687079772353			not_mentioned	incorrect	failed	not_mentioned	released	unavailable
Haiku 4.5	imcs21	calibration	10143642	symptom_272	10143642	0.004446	2.1888687079772353			not_mentioned	incorrect	failed	not_mentioned	released	unavailable
Haiku 4.5	imcs21	calibration	10143642	symptom_273	10143642	0.004446	2.1888687079772353			not_mentioned	incorrect	failed	not_mentioned	released	unavailable
Haiku 4.5	imcs21	calibration	10143642	symptom_274	10143642	0.004446	2.1888687079772353			not_mentioned	incorrect	failed	not_mentioned	released	unavailable
Haiku 4.5	imcs21	calibration	10143642	symptom_275	10143642	0.004446	2.1888687079772353			not_mentioned	incorrect	failed	not_mentioned	released	unavailable
Haiku 4.5	imcs21	calibration	10143642	symptom_276	10143642	0.004446	2.1888687079772353			not_mentioned	incorrect	failed	not_mentioned	released	unavailable
Haiku 4.5	imcs21	calibration	10143642	symptom_277	10143642	0.004446	2.1888687079772353			not_mentioned	incorrect	failed	not_mentioned	released	unavailable
Haiku 4.5	imcs21	calibration	10143642	symptom_278	10143642	0.004446	2.1888687079772353			not_mentioned	incorrect	failed	not_mentioned	released	unavailable
Haiku 4.5	imcs21	calibration	10143642	symptom_279	10143642	0.004446	2.1888687079772353			not_mentioned	incorrect	failed	not_mentioned	released	unavailable
Haiku 4.5	imcs21	calibration	10143642	symptom_280	10143642	0.004446	2.1888687079772353			not_mentioned	incorrect	failed	not_mentioned	released	unavailable
Haiku 4.5	imcs21	calibration	10143642	symptom_281	10143642	0.004446	2.1888687079772353			not_mentioned	incorrect	failed	not_mentioned	released	unavailable
Haiku 4.5	imcs21	calibration	10143642	symptom_282	10143642	0.004446	2.1888687079772353			not_mentioned	incorrect	failed	not_mentioned	released	unavailable
Haiku 4.5	imcs21	calibration	10143642	symptom_283	10143642	0.004446	2.1888687079772353			not_mentioned	incorrect	failed	not_mentioned	released	unavailable
Haiku 4.5	imcs21	calibration	10143642	symptom_284	10143642	0.004446	2.1888687079772353			not_mentioned	incorrect	failed	not_mentioned	released	unavailable
Haiku 4.5	imcs21	calibration	10143642	symptom_285	10143642	0.004446	2.1888687079772353			not_mentioned	incorrect	failed	not_mentioned	released	unavailable
Haiku 4.5	imcs21	calibration	10143642	symptom_286	10143642	0.004446	2.1888687079772353			not_mentioned	incorrect	failed	not_mentioned	released	unavailable
Haiku 4.5	imcs21	calibration	10143642	symptom_287	10143642	0.004446	2.1888687079772353			not_mentioned	incorrect	failed	not_mentioned	released	unavailable
Haiku 4.5	imcs21	calibration	10143642	symptom_288	10143642	0.004446	2.1888687079772353			not_mentioned	incorrect	failed	not_mentioned	released	unavailable
Haiku 4.5	imcs21	calibration	10143642	symptom_289	10143642	0.004446	2.1888687079772353			not_mentioned	incorrect	failed	not_mentioned	released	unavailable
Haiku 4.5	imcs21	calibration	10143642	symptom_290	10143642	0.004446	2.1888687079772353			not_mentioned	incorrect	failed	not_mentioned	released	unavailable
Haiku 4.5	imcs21	calibration	10143642	symptom_291	10143642	0.004446	2.1888687079772353			not_mentioned	incorrect	failed	not_mentioned	released	unavailable
Haiku 4.5	imcs21	calibration	10143642	symptom_292	10143642	0.004446	2.1888687079772353			not_mentioned	incorrect	failed	not_mentioned	released	unavailable
Haiku 4.5	imcs21	calibration	10143642	symptom_293	10143642	0.004446	2.1888687079772353			not_mentioned	incorrect	failed	not_mentioned	released	unavailable
Haiku 4.5	imcs21	calibration	10143642	symptom_294	10143642	0.004446	2.1888687079772353			not_mentioned	incorrect	failed	not_mentioned	released	unavailable
Haiku 4.5	imcs21	calibration	10143642	symptom_295	10143642	0.004446	2.1888687079772353			not_mentioned	incorrect	failed	not_mentioned	released	unavailable
Haiku 4.5	imcs21	calibration	10143642	symptom_296	10143642	0.004446	2.1888687079772353			not_mentioned	incorrect	failed	not_mentioned	released	unavailable
Haiku 4.5	imcs21	calibration	10143642	symptom_297	10143642	0.004446	2.1888687079772353			not_mentioned	incorrect	failed	not_mentioned	released	unavailable
Haiku 4.5	imcs21	calibration	10143642	symptom_298	10143642	0.004446	2.1888687079772353			not_mentioned	incorrect	failed	not_mentioned	released	unavailable
Haiku 4.5	imcs21	calibration	10143642	symptom_299	10143642	0.004446	2.1888687079772353			not_mentioned	incorrect	failed	not_mentioned	released	unavailable
Haiku 4.5	imcs21	calibration	10143642	symptom_300	10143642	0.004446	2.1888687079772353			not_mentioned	incorrect	failed	not_mentioned	released	unavailable
Haiku 4.5	imcs21	calibration	10143642	symptom_301	10143642	0.004446	2.1888687079772353			not_mentioned	incorrect	failed	not_mentioned	released	unavailable
Haiku 4.5	imcs21	calibration	10143642	symptom_302	10143642	0.004446	2.1888687079772353			not_mentioned	incorrect	failed	not_mentioned	released	unavailable
Haiku 4.5	imcs21	calibration	10143642	symptom_303	10143642	0.004446	2.1888687079772353			not_mentioned	incorrect	failed	not_mentioned	released	unavailable
Haiku 4.5	imcs21	calibration	10143642	symptom_304	10143642	0.004446	2.1888687079772353			not_mentioned	incorrect	failed	not_mentioned	released	unavailable
Haiku 4.5	imcs21	calibration	10143642	symptom_305	10143642	0.004446	2.1888687079772353			not_mentioned	incorrect	failed	not_mentioned	released	unavailable
Haiku 4.5	imcs21	calibration	10143642	symptom_306	10143642	0.004446	2.1888687079772353			not_mentioned	incorrect	failed	not_mentioned	released	unavailable
Haiku 4.5	imcs21	calibration	10143642	symptom_307	10143642	0.004446	2.1888687079772353			not_mentioned	incorrect	failed	not_mentioned	released	unavailable
Haiku 4.5	imcs21	calibration	10143642	symptom_308	10143642	0.004446	2.1888687079772353			not_mentioned	incorrect	failed	not_mentioned	released	unavailable
Haiku 4.5	imcs21	calibration	10143642	symptom_309	10143642	0.004446	2.1888687079772353			not_mentioned	incorrect	failed	not_mentioned	released	unavailable
Haiku 4.5	imcs21	calibration	10143642	symptom_310	10143642	0.004446	2.1888687079772353			not_mentioned	incorrect	failed	not_mentioned	released	unavailable
Haiku 4.5	imcs21	calibration	10143642	symptom_311	10143642	0.004446	2.1888687079772353			not_mentioned	incorrect	failed	not_mentioned	released	unavailable
Haiku 4.5	imcs21	calibration	10143642	symptom_312	10143642	0.004446	2.1888687079772353			not_mentioned	incorrect	failed	not_mentioned	released	unavailable
Haiku 4.5	imcs21	calibration	10143642	symptom_313	10143642	0.004446	2.1888687079772353			not_mentioned	incorrect	failed	not_mentioned	released	unavailable
Haiku 4.5	imcs21	calibration	10143642	symptom_314	10143642	0.004446	2.1888687079772353			not_mentioned	incorrect	failed	not_mentioned	released	unavailable
Haiku 4.5	imcs21	calibration	10143642	symptom_315	10143642	0.004446	2.1888687079772353			not_mentioned	incorrect	failed	not_mentioned	released	unavailable
Haiku 4.5	imcs21	calibration	10143642	symptom_316	10143642	0.004446	2.1888687079772353			not_mentioned	incorrect	failed	not_mentioned	released	unavailable
Haiku 4.5	imcs21	calibration	10143642	symptom_317	10143642	0.004446	2.1888687079772353			not_mentioned	incorrect	failed	not_mentioned	released	unavailable
Haiku 4.5	imcs21	calibration	10143642	symptom_318	10143642	0.004446	2.1888687079772353			not_mentioned	incorrect	failed	not_mentioned	released	unavailable
Haiku 4.5	imcs21	calibration	10143642	symptom_319	10143642	0.004446	2.1888687079772353			not_mentioned	incorrect	failed	not_mentioned	released	unavailable
Haiku 4.5	imcs21	calibration	10143642	symptom_320	10143642	0.004446	2.1888687079772353			not_mentioned	incorrect	failed	not_mentioned	released	unavailable
Haiku 4.5	imcs21	calibration	10143642	symptom_321	10143642	0.004446	2.1888687079772353			not_mentioned	incorrect	failed	not_mentioned	released	unavailable
Haiku 4.5	imcs21	calibration	10143642	symptom_322	10143642	0.004446	2.1888687079772353			not_mentioned	incorrect	failed	not_mentioned	released	unavailable
Haiku 4.5	imcs21	calibration	10143642	symptom_323	10143642	0.004446	2.1888687079772353			not_mentioned	incorrect	failed	not_mentioned	released	unavailable
Haiku 4.5	imcs21	calibration	10143642	symptom_324	10143642	0.004446	2.1888687079772353			not_mentioned	incorrect	failed	not_mentioned	released	unavailable
Haiku 4.5	imcs21	calibration	10143642	symptom_325	10143642	0.004446	2.1888687079772353			not_mentioned	incorrect	failed	not_mentioned	released	unavailable
Haiku 4.5	imcs21	calibration	10143642	symptom_326	10143642	0.004446	2.1888687079772353			not_mentioned	incorrect	failed	not_mentioned	released	unavailable
Haiku 4.5	imcs21	calibration	10143642	symptom_327	10143642	0.004446	2.1888687079772353			not_mentioned	incorrect	failed	not_mentioned	released	unavailable
Haiku 4.5	imcs21	calibration	10143642	symptom_328	10143642	0.004446	2.1888687079772353			not_mentioned	incorrect	failed	not_mentioned	released	unavailable
Haiku 4.5	imcs21	calibration	10143642	symptom_329	10143642	0.004446	2.1888687079772353			not_mentioned	incorrect	failed	not_mentioned	released	unavailable
Haiku 4.5	imcs21	calibration	10143642	symptom_330	10143642	0.004446	2.1888687079772353			not_mentioned	incorrect	failed	not_mentioned	released	unavailable
Haiku 4.5	imcs21	calibration	10143987	symptom_000	10143987	0.004665	2.095879083033651	negative	0.9	negative	correct	ok	negative	released	reported_percentage
Haiku 4.5	imcs21	calibration	10143987	symptom_001	10143987	0.004665	2.095879083033651	not_mentioned		not_mentioned	correct	ok	not_mentioned	released	unavailable
Haiku 4.5	imcs21	calibration	10143987	symptom_002	10143987	0.004665	2.095879083033651	not_mentioned		not_mentioned	correct	ok	not_mentioned	released	unavailable
Haiku 4.5	imcs21	calibration	10143987	symptom_003	10143987	0.004665	2.095879083033651	negative	0.9	negative	correct	ok	negative	released	reported_percentage
Haiku 4.5	imcs21	calibration	10143987	symptom_004	10143987	0.004665	2.095879083033651	positive	0.95	positive	correct	ok	positive	released	reported_percentage
Haiku 4.5	imcs21	calibration	10143987	symptom_005	10143987	0.004665	2.095879083033651	not_mentioned		not_mentioned	correct	ok	not_mentioned	released	unavailable
Haiku 4.5	imcs21	calibration	10143987	symptom_006	10143987	0.004665	2.095879083033651	not_mentioned		not_mentioned	correct	ok	not_mentioned	released	unavailable
Haiku 4.5	imcs21	calibration	10143987	symptom_007	10143987	0.004665	2.095879083033651	not_mentioned		not_mentioned	correct	ok	not_mentioned	released	unavailable
Haiku 4.5	imcs21	calibration	10143987	symptom_008	10143987	0.004665	2.095879083033651	not_mentioned		not_mentioned	correct	ok	not_mentioned	released	unavailable
Haiku 4.5	imcs21	calibration	10143987	symptom_009	10143987	0.004665	2.095879083033651	not_mentioned		not_mentioned	correct	ok	not_mentioned	released	unavailable
Haiku 4.5	imcs21	calibration	10143987	symptom_010	10143987	0.004665	2.095879083033651	uncertain	0.7	uncertain	correct	ok	uncertain	released	reported_percentage
Haiku 4.5	imcs21	calibration	10143987	symptom_011	10143987	0.004665	2.095879083033651	not_mentioned		not_mentioned	correct	ok	not_mentioned	released	unavailable
Haiku 4.5	imcs21	calibration	10143987	symptom_012	10143987	0.004665	2.095879083033651	not_mentioned		not_mentioned	correct	ok	not_mentioned	released	unavailable
Haiku 4.5	imcs21	calibration	10143987	symptom_013	10143987	0.004665	2.095879083033651	not_mentioned		not_mentioned	correct	ok	not_mentioned	released	unavailable
Haiku 4.5	imcs21	calibration	10143987	symptom_014	10143987	0.004665	2.095879083033651	not_mentioned		not_mentioned	correct	ok	not_mentioned	released	unavailable
Haiku 4.5	imcs21	calibration	10143987	symptom_015	10143987	0.004665	2.095879083033651	not_mentioned		not_mentioned	correct	ok	not_mentioned	released	unavailable
Haiku 4.5	imcs21	calibration	10143987	symptom_016	10143987	0.004665	2.095879083033651	not_mentioned		not_mentioned	correct	ok	not_mentioned	released	unavailable
Haiku 4.5	imcs21	calibration	10143987	symptom_017	10143987	0.004665	2.095879083033651	not_mentioned		not_mentioned	correct	ok	not_mentioned	released	unavailable
Haiku 4.5	imcs21	calibration	10143987	symptom_018	10143987	0.004665	2.095879083033651	not_mentioned		negative	incorrect	ok	negative	released	unavailable
Haiku 4.5	imcs21	calibration	10143987	symptom_019	10143987	0.004665	2.095879083033651	not_mentioned		not_mentioned	correct	ok	not_mentioned	released	unavailable
Haiku 4.5	imcs21	calibration	10143987	symptom_020	10143987	0.004665	2.095879083033651	not_mentioned		not_mentioned	correct	ok	not_mentioned	released	unavailable
Haiku 4.5	imcs21	calibration	10143987	symptom_021	10143987	0.004665	2.095879083033651	not_mentioned		not_mentioned	correct	ok	not_mentioned	released	unavailable
Haiku 4.5	imcs21	calibration	10143987	symptom_022	10143987	0.004665	2.095879083033651	not_mentioned		not_mentioned	correct	ok	not_mentioned	released	unavailable
Haiku 4.5	imcs21	calibration	10143987	symptom_023	10143987	0.004665	2.095879083033651	not_mentioned		not_mentioned	correct	ok	not_mentioned	released	unavailable
Haiku 4.5	imcs21	calibration	10143987	symptom_024	10143987	0.004665	2.095879083033651	not_mentioned		not_mentioned	correct	ok	not_mentioned	released	unavailable
Haiku 4.5	imcs21	calibration	10143987	symptom_025	10143987	0.004665	2.095879083033651	not_mentioned		not_mentioned	correct	ok	not_mentioned	released	unavailable
Haiku 4.5	imcs21	calibration	10143987	symptom_026	10143987	0.004665	2.095879083033651	not_mentioned		not_mentioned	correct	ok	not_mentioned	released	unavailable
Haiku 4.5	imcs21	calibration	10143987	symptom_027	10143987	0.004665	2.095879083033651	not_mentioned		not_mentioned	correct	ok	not_mentioned	released	unavailable
Haiku 4.5	imcs21	calibration	10143987	symptom_028	10143987	0.004665	2.095879083033651	not_mentioned		not_mentioned	correct	ok	not_mentioned	released	unavailable
Haiku 4.5	imcs21	calibration	10143987	symptom_029	10143987	0.004665	2.095879083033651	not_mentioned		not_mentioned	correct	ok	not_mentioned	released	unavailable
Haiku 4.5	imcs21	calibration	10143987	symptom_030	10143987	0.004665	2.095879083033651	not_mentioned		not_mentioned	correct	ok	not_mentioned	released	unavailable
Haiku 4.5	imcs21	calibration	10143987	symptom_031	10143987	0.004665	2.095879083033651	not_mentioned		not_mentioned	correct	ok	not_mentioned	released	unavailable
Haiku 4.5	imcs21	calibration	10143987	symptom_032	10143987	0.004665	2.095879083033651	not_mentioned		not_mentioned	correct	ok	not_mentioned	released	unavailable
Haiku 4.5	imcs21	calibration	10143987	symptom_033	10143987	0.004665	2.095879083033651	not_mentioned		not_mentioned	correct	ok	not_mentioned	released	unavailable
Haiku 4.5	imcs21	calibration	10143987	symptom_034	10143987	0.004665	2.095879083033651	not_mentioned		not_mentioned	correct	ok	not_mentioned	released	unavailable
Haiku 4.5	imcs21	calibration	10143987	symptom_035	10143987	0.004665	2.095879083033651	not_mentioned		not_mentioned	correct	ok	not_mentioned	released	unavailable
Haiku 4.5	imcs21	calibration	10143987	symptom_036	10143987	0.004665	2.095879083033651	not_mentioned		not_mentioned	correct	ok	not_mentioned	released	unavailable
Haiku 4.5	imcs21	calibration	10143987	symptom_037	10143987	0.004665	2.095879083033651	uncertain	0.7	uncertain	correct	ok	uncertain	released	reported_percentage
Haiku 4.5	imcs21	calibration	10143987	symptom_038	10143987	0.004665	2.095879083033651	not_mentioned		not_mentioned	correct	ok	not_mentioned	released	unavailable
Haiku 4.5	imcs21	calibration	10143987	symptom_039	10143987	0.004665	2.095879083033651	not_mentioned		not_mentioned	correct	ok	not_mentioned	released	unavailable
Haiku 4.5	imcs21	calibration	10143987	symptom_040	10143987	0.004665	2.095879083033651	not_mentioned		not_mentioned	correct	ok	not_mentioned	released	unavailable
Haiku 4.5	imcs21	calibration	10143987	symptom_041	10143987	0.004665	2.095879083033651	not_mentioned		not_mentioned	correct	ok	not_mentioned	released	unavailable
Haiku 4.5	imcs21	calibration	10143987	symptom_042	10143987	0.004665	2.095879083033651	not_mentioned		not_mentioned	correct	ok	not_mentioned	released	unavailable
Haiku 4.5	imcs21	calibration	10143987	symptom_043	10143987	0.004665	2.095879083033651	not_mentioned		not_mentioned	correct	ok	not_mentioned	released	unavailable
Haiku 4.5	imcs21	calibration	10143987	symptom_044	10143987	0.004665	2.095879083033651	not_mentioned		not_mentioned	correct	ok	not_mentioned	released	unavailable
Haiku 4.5	imcs21	calibration	10143987	symptom_045	10143987	0.004665	2.095879083033651	not_mentioned		not_mentioned	correct	ok	not_mentioned	released	unavailable
Haiku 4.5	imcs21	calibration	10143987	symptom_046	10143987	0.004665	2.095879083033651	not_mentioned		not_mentioned	correct	ok	not_mentioned	released	unavailable
Haiku 4.5	imcs21	calibration	10143987	symptom_047	10143987	0.004665	2.095879083033651	not_mentioned		not_mentioned	correct	ok	not_mentioned	released	unavailable
Haiku 4.5	imcs21	calibration	10143987	symptom_048	10143987	0.004665	2.095879083033651	not_mentioned		not_mentioned	correct	ok	not_mentioned	released	unavailable
Haiku 4.5	imcs21	calibration	10143987	symptom_049	10143987	0.004665	2.095879083033651	not_mentioned		not_mentioned	correct	ok	not_mentioned	released	unavailable
Haiku 4.5	imcs21	calibration	10143987	symptom_050	10143987	0.004665	2.095879083033651	not_mentioned		not_mentioned	correct	ok	not_mentioned	released	unavailable
Haiku 4.5	imcs21	calibration	10143987	symptom_051	10143987	0.004665	2.095879083033651	not_mentioned		not_mentioned	correct	ok	not_mentioned	released	unavailable
Haiku 4.5	imcs21	calibration	10143987	symptom_052	10143987	0.004665	2.095879083033651	not_mentioned		not_mentioned	correct	ok	not_mentioned	released	unavailable
Haiku 4.5	imcs21	calibration	10143987	symptom_053	10143987	0.004665	2.095879083033651	not_mentioned		not_mentioned	correct	ok	not_mentioned	released	unavailable
Haiku 4.5	imcs21	calibration	10143987	symptom_054	10143987	0.004665	2.095879083033651	not_mentioned		not_mentioned	correct	ok	not_mentioned	released	unavailable
Haiku 4.5	imcs21	calibration	10143987	symptom_055	10143987	0.004665	2.095879083033651	not_mentioned		not_mentioned	correct	ok	not_mentioned	released	unavailable
Haiku 4.5	imcs21	calibration	10143987	symptom_056	10143987	0.004665	2.095879083033651	not_mentioned		not_mentioned	correct	ok	not_mentioned	released	unavailable
Haiku 4.5	imcs21	calibration	10143987	symptom_057	10143987	0.004665	2.095879083033651	not_mentioned		not_mentioned	correct	ok	not_mentioned	released	unavailable
Haiku 4.5	imcs21	calibration	10143987	symptom_058	10143987	0.004665	2.095879083033651	not_mentioned		not_mentioned	correct	ok	not_mentioned	released	unavailable
Haiku 4.5	imcs21	calibration	10143987	symptom_059	10143987	0.004665	2.095879083033651	not_mentioned		not_mentioned	correct	ok	not_mentioned	released	unavailable
Haiku 4.5	imcs21	calibration	10143987	symptom_060	10143987	0.004665	2.095879083033651	not_mentioned		not_mentioned	correct	ok	not_mentioned	released	unavailable
Haiku 4.5	imcs21	calibration	10143987	symptom_061	10143987	0.004665	2.095879083033651	not_mentioned		not_mentioned	correct	ok	not_mentioned	released	unavailable
Haiku 4.5	imcs21	calibration	10143987	symptom_062	10143987	0.004665	2.095879083033651	not_mentioned		not_mentioned	correct	ok	not_mentioned	released	unavailable
Haiku 4.5	imcs21	calibration	10143987	symptom_063	10143987	0.004665	2.095879083033651	not_mentioned		not_mentioned	correct	ok	not_mentioned	released	unavailable
Haiku 4.5	imcs21	calibration	10143987	symptom_064	10143987	0.004665	2.095879083033651	uncertain	0.75	not_mentioned	incorrect	ok	not_mentioned	released	reported_percentage
Haiku 4.5	imcs21	calibration	10143987	symptom_065	10143987	0.004665	2.095879083033651	not_mentioned		not_mentioned	correct	ok	not_mentioned	released	unavailable
Haiku 4.5	imcs21	calibration	10143987	symptom_066	10143987	0.004665	2.095879083033651	not_mentioned		not_mentioned	correct	ok	not_mentioned	released	unavailable
Haiku 4.5	imcs21	calibration	10143987	symptom_067	10143987	0.004665	2.095879083033651	not_mentioned		not_mentioned	correct	ok	not_mentioned	released	unavailable
Haiku 4.5	imcs21	calibration	10143987	symptom_068	10143987	0.004665	2.095879083033651	not_mentioned		not_mentioned	correct	ok	not_mentioned	released	unavailable
Haiku 4.5	imcs21	calibration	10143987	symptom_069	10143987	0.004665	2.095879083033651	not_mentioned		not_mentioned	correct	ok	not_mentioned	released	unavailable
Haiku 4.5	imcs21	calibration	10143987	symptom_070	10143987	0.004665	2.095879083033651	not_mentioned		not_mentioned	correct	ok	not_mentioned	released	unavailable
Haiku 4.5	imcs21	calibration	10143987	symptom_071	10143987	0.004665	2.095879083033651	not_mentioned		not_mentioned	correct	ok	not_mentioned	released	unavailable
Haiku 4.5	imcs21	calibration	10143987	symptom_072	10143987	0.004665	2.095879083033651	not_mentioned		not_mentioned	correct	ok	not_mentioned	released	unavailable
Haiku 4.5	imcs21	calibration	10143987	symptom_073	10143987	0.004665	2.095879083033651	not_mentioned		not_mentioned	correct	ok	not_mentioned	released	unavailable
Haiku 4.5	imcs21	calibration	10143987	symptom_074	10143987	0.004665	2.095879083033651	not_mentioned		not_mentioned	correct	ok	not_mentioned	released	unavailable
Haiku 4.5	imcs21	calibration	10143987	symptom_075	10143987	0.004665	2.095879083033651	not_mentioned		not_mentioned	correct	ok	not_mentioned	released	unavailable
Haiku 4.5	imcs21	calibration	10143987	symptom_076	10143987	0.004665	2.095879083033651	not_mentioned		not_mentioned	correct	ok	not_mentioned	released	unavailable
Haiku 4.5	imcs21	calibration	10143987	symptom_077	10143987	0.004665	2.095879083033651	not_mentioned		not_mentioned	correct	ok	not_mentioned	released	unavailable
Haiku 4.5	imcs21	calibration	10143987	symptom_078	10143987	0.004665	2.095879083033651	not_mentioned		not_mentioned	correct	ok	not_mentioned	released	unavailable
Haiku 4.5	imcs21	calibration	10143987	symptom_079	10143987	0.004665	2.095879083033651	not_mentioned		not_mentioned	correct	ok	not_mentioned	released	unavailable
Haiku 4.5	imcs21	calibration	10143987	symptom_080	10143987	0.004665	2.095879083033651	not_mentioned		not_mentioned	correct	ok	not_mentioned	released	unavailable
Haiku 4.5	imcs21	calibration	10143987	symptom_081	10143987	0.004665	2.095879083033651	not_mentioned		not_mentioned	correct	ok	not_mentioned	released	unavailable
Haiku 4.5	imcs21	calibration	10143987	symptom_082	10143987	0.004665	2.095879083033651	not_mentioned		not_mentioned	correct	ok	not_mentioned	released	unavailable
Haiku 4.5	imcs21	calibration	10143987	symptom_083	10143987	0.004665	2.095879083033651	not_mentioned		not_mentioned	correct	ok	not_mentioned	released	unavailable
Haiku 4.5	imcs21	calibration	10143987	symptom_084	10143987	0.004665	2.095879083033651	not_mentioned		not_mentioned	correct	ok	not_mentioned	released	unavailable
Haiku 4.5	imcs21	calibration	10143987	symptom_085	10143987	0.004665	2.095879083033651	not_mentioned		not_mentioned	correct	ok	not_mentioned	released	unavailable
Haiku 4.5	imcs21	calibration	10143987	symptom_086	10143987	0.004665	2.095879083033651	not_mentioned		not_mentioned	correct	ok	not_mentioned	released	unavailable
Haiku 4.5	imcs21	calibration	10143987	symptom_087	10143987	0.004665	2.095879083033651	not_mentioned		not_mentioned	correct	ok	not_mentioned	released	unavailable
Haiku 4.5	imcs21	calibration	10143987	symptom_088	10143987	0.004665	2.095879083033651	not_mentioned		not_mentioned	correct	ok	not_mentioned	released	unavailable
Haiku 4.5	imcs21	calibration	10143987	symptom_089	10143987	0.004665	2.095879083033651	not_mentioned		not_mentioned	correct	ok	not_mentioned	released	unavailable
Haiku 4.5	imcs21	calibration	10143987	symptom_090	10143987	0.004665	2.095879083033651	not_mentioned		not_mentioned	correct	ok	not_mentioned	released	unavailable
Haiku 4.5	imcs21	calibration	10143987	symptom_091	10143987	0.004665	2.095879083033651	not_mentioned		not_mentioned	correct	ok	not_mentioned	released	unavailable
Haiku 4.5	imcs21	calibration	10143987	symptom_092	10143987	0.004665	2.095879083033651	not_mentioned		not_mentioned	correct	ok	not_mentioned	released	unavailable
Haiku 4.5	imcs21	calibration	10143987	symptom_093	10143987	0.004665	2.095879083033651	not_mentioned		not_mentioned	correct	ok	not_mentioned	released	unavailable
Haiku 4.5	imcs21	calibration	10143987	symptom_094	10143987	0.004665	2.095879083033651	not_mentioned		not_mentioned	correct	ok	not_mentioned	released	unavailable
Haiku 4.5	imcs21	calibration	10143987	symptom_095	10143987	0.004665	2.095879083033651	not_mentioned		not_mentioned	correct	ok	not_mentioned	released	unavailable
Haiku 4.5	imcs21	calibration	10143987	symptom_096	10143987	0.004665	2.095879083033651	not_mentioned		not_mentioned	correct	ok	not_mentioned	released	unavailable
Haiku 4.5	imcs21	calibration	10143987	symptom_097	10143987	0.004665	2.095879083033651	not_mentioned		not_mentioned	correct	ok	not_mentioned	released	unavailable
Haiku 4.5	imcs21	calibration	10143987	symptom_098	10143987	0.004665	2.095879083033651	not_mentioned		not_mentioned	correct	ok	not_mentioned	released	unavailable
Haiku 4.5	imcs21	calibration	10143987	symptom_099	10143987	0.004665	2.095879083033651	not_mentioned		not_mentioned	correct	ok	not_mentioned	released	unavailable
Haiku 4.5	imcs21	calibration	10143987	symptom_100	10143987	0.004665	2.095879083033651	not_mentioned		not_mentioned	correct	ok	not_mentioned	released	unavailable
Haiku 4.5	imcs21	calibration	10143987	symptom_101	10143987	0.004665	2.095879083033651	not_mentioned		not_mentioned	correct	ok	not_mentioned	released	unavailable
Haiku 4.5	imcs21	calibration	10143987	symptom_102	10143987	0.004665	2.095879083033651	not_mentioned		not_mentioned	correct	ok	not_mentioned	released	unavailable
Haiku 4.5	imcs21	calibration	10143987	symptom_103	10143987	0.004665	2.095879083033651	not_mentioned		not_mentioned	correct	ok	not_mentioned	released	unavailable
Haiku 4.5	imcs21	calibration	10143987	symptom_104	10143987	0.004665	2.095879083033651	not_mentioned		not_mentioned	correct	ok	not_mentioned	released	unavailable
Haiku 4.5	imcs21	calibration	10143987	symptom_105	10143987	0.004665	2.095879083033651	not_mentioned		not_mentioned	correct	ok	not_mentioned	released	unavailable
Haiku 4.5	imcs21	calibration	10143987	symptom_106	10143987	0.004665	2.095879083033651	not_mentioned		not_mentioned	correct	ok	not_mentioned	released	unavailable
Haiku 4.5	imcs21	calibration	10143987	symptom_107	10143987	0.004665	2.095879083033651	not_mentioned		not_mentioned	correct	ok	not_mentioned	released	unavailable
Haiku 4.5	imcs21	calibration	10143987	symptom_108	10143987	0.004665	2.095879083033651	not_mentioned		not_mentioned	correct	ok	not_mentioned	released	unavailable
Haiku 4.5	imcs21	calibration	10143987	symptom_109	10143987	0.004665	2.095879083033651	not_mentioned		not_mentioned	correct	ok	not_mentioned	released	unavailable
Haiku 4.5	imcs21	calibration	10143987	symptom_110	10143987	0.004665	2.095879083033651	not_mentioned		not_mentioned	correct	ok	not_mentioned	released	unavailable
Haiku 4.5	imcs21	calibration	10143987	symptom_111	10143987	0.004665	2.095879083033651	not_mentioned		not_mentioned	correct	ok	not_mentioned	released	unavailable
Haiku 4.5	imcs21	calibration	10143987	symptom_112	10143987	0.004665	2.095879083033651	not_mentioned		not_mentioned	correct	ok	not_mentioned	released	unavailable
Haiku 4.5	imcs21	calibration	10143987	symptom_113	10143987	0.004665	2.095879083033651	not_mentioned		not_mentioned	correct	ok	not_mentioned	released	unavailable
Haiku 4.5	imcs21	calibration	10143987	symptom_114	10143987	0.004665	2.095879083033651	not_mentioned		not_mentioned	correct	ok	not_mentioned	released	unavailable
Haiku 4.5	imcs21	calibration	10143987	symptom_115	10143987	0.004665	2.095879083033651	not_mentioned		not_mentioned	correct	ok	not_mentioned	released	unavailable
Haiku 4.5	imcs21	calibration	10143987	symptom_116	10143987	0.004665	2.095879083033651	not_mentioned		not_mentioned	correct	ok	not_mentioned	released	unavailable
Haiku 4.5	imcs21	calibration	10143987	symptom_117	10143987	0.004665	2.095879083033651	not_mentioned		not_mentioned	correct	ok	not_mentioned	released	unavailable
Haiku 4.5	imcs21	calibration	10143987	symptom_118	10143987	0.004665	2.095879083033651	positive	0.8	not_mentioned	incorrect	ok	not_mentioned	released	reported_percentage
Haiku 4.5	imcs21	calibration	10143987	symptom_119	10143987	0.004665	2.095879083033651	not_mentioned		not_mentioned	correct	ok	not_mentioned	released	unavailable
Haiku 4.5	imcs21	calibration	10143987	symptom_120	10143987	0.004665	2.095879083033651	not_mentioned		not_mentioned	correct	ok	not_mentioned	released	unavailable
Haiku 4.5	imcs21	calibration	10143987	symptom_121	10143987	0.004665	2.095879083033651	not_mentioned		not_mentioned	correct	ok	not_mentioned	released	unavailable
Haiku 4.5	imcs21	calibration	10143987	symptom_122	10143987	0.004665	2.095879083033651	not_mentioned		not_mentioned	correct	ok	not_mentioned	released	unavailable
Haiku 4.5	imcs21	calibration	10143987	symptom_123	10143987	0.004665	2.095879083033651	not_mentioned		not_mentioned	correct	ok	not_mentioned	released	unavailable
Haiku 4.5	imcs21	calibration	10143987	symptom_124	10143987	0.004665	2.095879083033651	not_mentioned		not_mentioned	correct	ok	not_mentioned	released	unavailable
Haiku 4.5	imcs21	calibration	10143987	symptom_125	10143987	0.004665	2.095879083033651	not_mentioned		not_mentioned	correct	ok	not_mentioned	released	unavailable
Haiku 4.5	imcs21	calibration	10143987	symptom_126	10143987	0.004665	2.095879083033651	not_mentioned		not_mentioned	correct	ok	not_mentioned	released	unavailable
Haiku 4.5	imcs21	calibration	10143987	symptom_127	10143987	0.004665	2.095879083033651	not_mentioned		not_mentioned	correct	ok	not_mentioned	released	unavailable
Haiku 4.5	imcs21	calibration	10143987	symptom_128	10143987	0.004665	2.095879083033651	not_mentioned		not_mentioned	correct	ok	not_mentioned	released	unavailable
Haiku 4.5	imcs21	calibration	10143987	symptom_129	10143987	0.004665	2.095879083033651	not_mentioned		not_mentioned	correct	ok	not_mentioned	released	unavailable
Haiku 4.5	imcs21	calibration	10143987	symptom_130	10143987	0.004665	2.095879083033651	not_mentioned		not_mentioned	correct	ok	not_mentioned	released	unavailable
Haiku 4.5	imcs21	calibration	10143987	symptom_131	10143987	0.004665	2.095879083033651	not_mentioned		not_mentioned	correct	ok	not_mentioned	released	unavailable
Haiku 4.5	imcs21	calibration	10143987	symptom_132	10143987	0.004665	2.095879083033651	not_mentioned		not_mentioned	correct	ok	not_mentioned	released	unavailable
Haiku 4.5	imcs21	calibration	10143987	symptom_133	10143987	0.004665	2.095879083033651	not_mentioned		not_mentioned	correct	ok	not_mentioned	released	unavailable
Haiku 4.5	imcs21	calibration	10143987	symptom_134	10143987	0.004665	2.095879083033651	not_mentioned		not_mentioned	correct	ok	not_mentioned	released	unavailable
Haiku 4.5	imcs21	calibration	10143987	symptom_135	10143987	0.004665	2.095879083033651	not_mentioned		not_mentioned	correct	ok	not_mentioned	released	unavailable
Haiku 4.5	imcs21	calibration	10143987	symptom_136	10143987	0.004665	2.095879083033651	not_mentioned		not_mentioned	correct	ok	not_mentioned	released	unavailable
Haiku 4.5	imcs21	calibration	10143987	symptom_137	10143987	0.004665	2.095879083033651	not_mentioned		not_mentioned	correct	ok	not_mentioned	released	unavailable
Haiku 4.5	imcs21	calibration	10143987	symptom_138	10143987	0.004665	2.095879083033651	not_mentioned		not_mentioned	correct	ok	not_mentioned	released	unavailable
Haiku 4.5	imcs21	calibration	10143987	symptom_139	10143987	0.004665	2.095879083033651	not_mentioned		not_mentioned	correct	ok	not_mentioned	released	unavailable
Haiku 4.5	imcs21	calibration	10143987	symptom_140	10143987	0.004665	2.095879083033651	not_mentioned		not_mentioned	correct	ok	not_mentioned	released	unavailable
Haiku 4.5	imcs21	calibration	10143987	symptom_141	10143987	0.004665	2.095879083033651	not_mentioned		not_mentioned	correct	ok	not_mentioned	released	unavailable
Haiku 4.5	imcs21	calibration	10143987	symptom_142	10143987	0.004665	2.095879083033651	not_mentioned		not_mentioned	correct	ok	not_mentioned	released	unavailable
Haiku 4.5	imcs21	calibration	10143987	symptom_143	10143987	0.004665	2.095879083033651	not_mentioned		not_mentioned	correct	ok	not_mentioned	released	unavailable
Haiku 4.5	imcs21	calibration	10143987	symptom_144	10143987	0.004665	2.095879083033651	not_mentioned		not_mentioned	correct	ok	not_mentioned	released	unavailable
Haiku 4.5	imcs21	calibration	10143987	symptom_145	10143987	0.004665	2.095879083033651	not_mentioned		not_mentioned	correct	ok	not_mentioned	released	unavailable
Haiku 4.5	imcs21	calibration	10143987	symptom_146	10143987	0.004665	2.095879083033651	not_mentioned		not_mentioned	correct	ok	not_mentioned	released	unavailable
Haiku 4.5	imcs21	calibration	10143987	symptom_147	10143987	0.004665	2.095879083033651	not_mentioned		not_mentioned	correct	ok	not_mentioned	released	unavailable
Haiku 4.5	imcs21	calibration	10143987	symptom_148	10143987	0.004665	2.095879083033651	not_mentioned		not_mentioned	correct	ok	not_mentioned	released	unavailable
Haiku 4.5	imcs21	calibration	10143987	symptom_149	10143987	0.004665	2.095879083033651	not_mentioned		not_mentioned	correct	ok	not_mentioned	released	unavailable
Haiku 4.5	imcs21	calibration	10143987	symptom_150	10143987	0.004665	2.095879083033651	not_mentioned		not_mentioned	correct	ok	not_mentioned	released	unavailable
Haiku 4.5	imcs21	calibration	10143987	symptom_151	10143987	0.004665	2.095879083033651	not_mentioned		not_mentioned	correct	ok	not_mentioned	released	unavailable
Haiku 4.5	imcs21	calibration	10143987	symptom_152	10143987	0.004665	2.095879083033651	not_mentioned		not_mentioned	correct	ok	not_mentioned	released	unavailable
Haiku 4.5	imcs21	calibration	10143987	symptom_153	10143987	0.004665	2.095879083033651	not_mentioned		not_mentioned	correct	ok	not_mentioned	released	unavailable
Haiku 4.5	imcs21	calibration	10143987	symptom_154	10143987	0.004665	2.095879083033651	not_mentioned		not_mentioned	correct	ok	not_mentioned	released	unavailable
Haiku 4.5	imcs21	calibration	10143987	symptom_155	10143987	0.004665	2.095879083033651	not_mentioned		not_mentioned	correct	ok	not_mentioned	released	unavailable
Haiku 4.5	imcs21	calibration	10143987	symptom_156	10143987	0.004665	2.095879083033651	not_mentioned		not_mentioned	correct	ok	not_mentioned	released	unavailable
Haiku 4.5	imcs21	calibration	10143987	symptom_157	10143987	0.004665	2.095879083033651	not_mentioned		not_mentioned	correct	ok	not_mentioned	released	unavailable
Haiku 4.5	imcs21	calibration	10143987	symptom_158	10143987	0.004665	2.095879083033651	not_mentioned		not_mentioned	correct	ok	not_mentioned	released	unavailable
Haiku 4.5	imcs21	calibration	10143987	symptom_159	10143987	0.004665	2.095879083033651	not_mentioned		not_mentioned	correct	ok	not_mentioned	released	unavailable
Haiku 4.5	imcs21	calibration	10143987	symptom_160	10143987	0.004665	2.095879083033651	not_mentioned		not_mentioned	correct	ok	not_mentioned	released	unavailable
Haiku 4.5	imcs21	calibration	10143987	symptom_161	10143987	0.004665	2.095879083033651	not_mentioned		not_mentioned	correct	ok	not_mentioned	released	unavailable
Haiku 4.5	imcs21	calibration	10143987	symptom_162	10143987	0.004665	2.095879083033651	not_mentioned		not_mentioned	correct	ok	not_mentioned	released	unavailable
Haiku 4.5	imcs21	calibration	10143987	symptom_163	10143987	0.004665	2.095879083033651	not_mentioned		not_mentioned	correct	ok	not_mentioned	released	unavailable
Haiku 4.5	imcs21	calibration	10143987	symptom_164	10143987	0.004665	2.095879083033651	not_mentioned		not_mentioned	correct	ok	not_mentioned	released	unavailable
Haiku 4.5	imcs21	calibration	10143987	symptom_165	10143987	0.004665	2.095879083033651	not_mentioned		not_mentioned	correct	ok	not_mentioned	released	unavailable
Haiku 4.5	imcs21	calibration	10143987	symptom_166	10143987	0.004665	2.095879083033651	not_mentioned		not_mentioned	correct	ok	not_mentioned	released	unavailable
Haiku 4.5	imcs21	calibration	10143987	symptom_167	10143987	0.004665	2.095879083033651	not_mentioned		not_mentioned	correct	ok	not_mentioned	released	unavailable
Haiku 4.5	imcs21	calibration	10143987	symptom_168	10143987	0.004665	2.095879083033651	not_mentioned		not_mentioned	correct	ok	not_mentioned	released	unavailable
Haiku 4.5	imcs21	calibration	10143987	symptom_169	10143987	0.004665	2.095879083033651	not_mentioned		not_mentioned	correct	ok	not_mentioned	released	unavailable
Haiku 4.5	imcs21	calibration	10143987	symptom_170	10143987	0.004665	2.095879083033651	not_mentioned		not_mentioned	correct	ok	not_mentioned	released	unavailable
Haiku 4.5	imcs21	calibration	10143987	symptom_171	10143987	0.004665	2.095879083033651	not_mentioned		not_mentioned	correct	ok	not_mentioned	released	unavailable
Haiku 4.5	imcs21	calibration	10143987	symptom_172	10143987	0.004665	2.095879083033651	not_mentioned		not_mentioned	correct	ok	not_mentioned	released	unavailable
Haiku 4.5	imcs21	calibration	10143987	symptom_173	10143987	0.004665	2.095879083033651	not_mentioned		not_mentioned	correct	ok	not_mentioned	released	unavailable
Haiku 4.5	imcs21	calibration	10143987	symptom_174	10143987	0.004665	2.095879083033651	not_mentioned		not_mentioned	correct	ok	not_mentioned	released	unavailable
Haiku 4.5	imcs21	calibration	10143987	symptom_175	10143987	0.004665	2.095879083033651	not_mentioned		not_mentioned	correct	ok	not_mentioned	released	unavailable
Haiku 4.5	imcs21	calibration	10143987	symptom_176	10143987	0.004665	2.095879083033651	not_mentioned		not_mentioned	correct	ok	not_mentioned	released	unavailable
Haiku 4.5	imcs21	calibration	10143987	symptom_177	10143987	0.004665	2.095879083033651	not_mentioned		not_mentioned	correct	ok	not_mentioned	released	unavailable
Haiku 4.5	imcs21	calibration	10143987	symptom_178	10143987	0.004665	2.095879083033651	not_mentioned		not_mentioned	correct	ok	not_mentioned	released	unavailable
Haiku 4.5	imcs21	calibration	10143987	symptom_179	10143987	0.004665	2.095879083033651	not_mentioned		not_mentioned	correct	ok	not_mentioned	released	unavailable
Haiku 4.5	imcs21	calibration	10143987	symptom_180	10143987	0.004665	2.095879083033651	not_mentioned		not_mentioned	correct	ok	not_mentioned	released	unavailable
Haiku 4.5	imcs21	calibration	10143987	symptom_181	10143987	0.004665	2.095879083033651	not_mentioned		not_mentioned	correct	ok	not_mentioned	released	unavailable
Haiku 4.5	imcs21	calibration	10143987	symptom_182	10143987	0.004665	2.095879083033651	not_mentioned		not_mentioned	correct	ok	not_mentioned	released	unavailable
Haiku 4.5	imcs21	calibration	10143987	symptom_183	10143987	0.004665	2.095879083033651	uncertain	0.75	not_mentioned	incorrect	ok	not_mentioned	released	reported_percentage
Haiku 4.5	imcs21	calibration	10143987	symptom_184	10143987	0.004665	2.095879083033651	not_mentioned		not_mentioned	correct	ok	not_mentioned	released	unavailable
Haiku 4.5	imcs21	calibration	10143987	symptom_185	10143987	0.004665	2.095879083033651	not_mentioned		not_mentioned	correct	ok	not_mentioned	released	unavailable
Haiku 4.5	imcs21	calibration	10143987	symptom_186	10143987	0.004665	2.095879083033651	not_mentioned		not_mentioned	correct	ok	not_mentioned	released	unavailable
Haiku 4.5	imcs21	calibration	10143987	symptom_187	10143987	0.004665	2.095879083033651	not_mentioned		not_mentioned	correct	ok	not_mentioned	released	unavailable
Haiku 4.5	imcs21	calibration	10143987	symptom_188	10143987	0.004665	2.095879083033651	not_mentioned		not_mentioned	correct	ok	not_mentioned	released	unavailable
Haiku 4.5	imcs21	calibration	10143987	symptom_189	10143987	0.004665	2.095879083033651	not_mentioned		not_mentioned	correct	ok	not_mentioned	released	unavailable
Haiku 4.5	imcs21	calibration	10143987	symptom_190	10143987	0.004665	2.095879083033651	not_mentioned		not_mentioned	correct	ok	not_mentioned	released	unavailable
Haiku 4.5	imcs21	calibration	10143987	symptom_191	10143987	0.004665	2.095879083033651	not_mentioned		not_mentioned	correct	ok	not_mentioned	released	unavailable
Haiku 4.5	imcs21	calibration	10143987	symptom_192	10143987	0.004665	2.095879083033651	not_mentioned		not_mentioned	correct	ok	not_mentioned	released	unavailable
Haiku 4.5	imcs21	calibration	10143987	symptom_193	10143987	0.004665	2.095879083033651	not_mentioned		not_mentioned	correct	ok	not_mentioned	released	unavailable
Haiku 4.5	imcs21	calibration	10143987	symptom_194	10143987	0.004665	2.095879083033651	not_mentioned		not_mentioned	correct	ok	not_mentioned	released	unavailable
Haiku 4.5	imcs21	calibration	10143987	symptom_195	10143987	0.004665	2.095879083033651	not_mentioned		not_mentioned	correct	ok	not_mentioned	released	unavailable
Haiku 4.5	imcs21	calibration	10143987	symptom_196	10143987	0.004665	2.095879083033651	not_mentioned		not_mentioned	correct	ok	not_mentioned	released	unavailable
Haiku 4.5	imcs21	calibration	10143987	symptom_197	10143987	0.004665	2.095879083033651	not_mentioned		not_mentioned	correct	ok	not_mentioned	released	unavailable
Haiku 4.5	imcs21	calibration	10143987	symptom_198	10143987	0.004665	2.095879083033651	not_mentioned		not_mentioned	correct	ok	not_mentioned	released	unavailable
Haiku 4.5	imcs21	calibration	10143987	symptom_199	10143987	0.004665	2.095879083033651	not_mentioned		not_mentioned	correct	ok	not_mentioned	released	unavailable
Haiku 4.5	imcs21	calibration	10143987	symptom_200	10143987	0.004665	2.095879083033651	not_mentioned		not_mentioned	correct	ok	not_mentioned	released	unavailable
Haiku 4.5	imcs21	calibration	10143987	symptom_201	10143987	0.004665	2.095879083033651	not_mentioned		not_mentioned	correct	ok	not_mentioned	released	unavailable
Haiku 4.5	imcs21	calibration	10143987	symptom_202	10143987	0.004665	2.095879083033651	not_mentioned		not_mentioned	correct	ok	not_mentioned	released	unavailable
Haiku 4.5	imcs21	calibration	10143987	symptom_203	10143987	0.004665	2.095879083033651	not_mentioned		not_mentioned	correct	ok	not_mentioned	released	unavailable
Haiku 4.5	imcs21	calibration	10143987	symptom_204	10143987	0.004665	2.095879083033651	not_mentioned		not_mentioned	correct	ok	not_mentioned	released	unavailable
Haiku 4.5	imcs21	calibration	10143987	symptom_205	10143987	0.004665	2.095879083033651	not_mentioned		not_mentioned	correct	ok	not_mentioned	released	unavailable
Haiku 4.5	imcs21	calibration	10143987	symptom_206	10143987	0.004665	2.095879083033651	not_mentioned		not_mentioned	correct	ok	not_mentioned	released	unavailable
Haiku 4.5	imcs21	calibration	10143987	symptom_207	10143987	0.004665	2.095879083033651	not_mentioned		not_mentioned	correct	ok	not_mentioned	released	unavailable
Haiku 4.5	imcs21	calibration	10143987	symptom_208	10143987	0.004665	2.095879083033651	not_mentioned		not_mentioned	correct	ok	not_mentioned	released	unavailable
Haiku 4.5	imcs21	calibration	10143987	symptom_209	10143987	0.004665	2.095879083033651	not_mentioned		not_mentioned	correct	ok	not_mentioned	released	unavailable
Haiku 4.5	imcs21	calibration	10143987	symptom_210	10143987	0.004665	2.095879083033651	not_mentioned		not_mentioned	correct	ok	not_mentioned	released	unavailable
Haiku 4.5	imcs21	calibration	10143987	symptom_211	10143987	0.004665	2.095879083033651	not_mentioned		not_mentioned	correct	ok	not_mentioned	released	unavailable
Haiku 4.5	imcs21	calibration	10143987	symptom_212	10143987	0.004665	2.095879083033651	not_mentioned		not_mentioned	correct	ok	not_mentioned	released	unavailable
Haiku 4.5	imcs21	calibration	10143987	symptom_213	10143987	0.004665	2.095879083033651	not_mentioned		not_mentioned	correct	ok	not_mentioned	released	unavailable
Haiku 4.5	imcs21	calibration	10143987	symptom_214	10143987	0.004665	2.095879083033651	not_mentioned		not_mentioned	correct	ok	not_mentioned	released	unavailable
Haiku 4.5	imcs21	calibration	10143987	symptom_215	10143987	0.004665	2.095879083033651	not_mentioned		not_mentioned	correct	ok	not_mentioned	released	unavailable
Haiku 4.5	imcs21	calibration	10143987	symptom_216	10143987	0.004665	2.095879083033651	not_mentioned		not_mentioned	correct	ok	not_mentioned	released	unavailable
Haiku 4.5	imcs21	calibration	10143987	symptom_217	10143987	0.004665	2.095879083033651	not_mentioned		not_mentioned	correct	ok	not_mentioned	released	unavailable
Haiku 4.5	imcs21	calibration	10143987	symptom_218	10143987	0.004665	2.095879083033651	not_mentioned		not_mentioned	correct	ok	not_mentioned	released	unavailable
Haiku 4.5	imcs21	calibration	10143987	symptom_219	10143987	0.004665	2.095879083033651	not_mentioned		not_mentioned	correct	ok	not_mentioned	released	unavailable
Haiku 4.5	imcs21	calibration	10143987	symptom_220	10143987	0.004665	2.095879083033651	not_mentioned		not_mentioned	correct	ok	not_mentioned	released	unavailable
Haiku 4.5	imcs21	calibration	10143987	symptom_221	10143987	0.004665	2.095879083033651	not_mentioned		not_mentioned	correct	ok	not_mentioned	released	unavailable
Haiku 4.5	imcs21	calibration	10143987	symptom_222	10143987	0.004665	2.095879083033651	not_mentioned		not_mentioned	correct	ok	not_mentioned	released	unavailable
Haiku 4.5	imcs21	calibration	10143987	symptom_223	10143987	0.004665	2.095879083033651	not_mentioned		not_mentioned	correct	ok	not_mentioned	released	unavailable
Haiku 4.5	imcs21	calibration	10143987	symptom_224	10143987	0.004665	2.095879083033651	not_mentioned		not_mentioned	correct	ok	not_mentioned	released	unavailable
Haiku 4.5	imcs21	calibration	10143987	symptom_225	10143987	0.004665	2.095879083033651	not_mentioned		not_mentioned	correct	ok	not_mentioned	released	unavailable
Haiku 4.5	imcs21	calibration	10143987	symptom_226	10143987	0.004665	2.095879083033651	not_mentioned		not_mentioned	correct	ok	not_mentioned	released	unavailable
Haiku 4.5	imcs21	calibration	10143987	symptom_227	10143987	0.004665	2.095879083033651	not_mentioned		not_mentioned	correct	ok	not_mentioned	released	unavailable
Haiku 4.5	imcs21	calibration	10143987	symptom_228	10143987	0.004665	2.095879083033651	not_mentioned		not_mentioned	correct	ok	not_mentioned	released	unavailable
Haiku 4.5	imcs21	calibration	10143987	symptom_229	10143987	0.004665	2.095879083033651	not_mentioned		not_mentioned	correct	ok	not_mentioned	released	unavailable
Haiku 4.5	imcs21	calibration	10143987	symptom_230	10143987	0.004665	2.095879083033651	not_mentioned		not_mentioned	correct	ok	not_mentioned	released	unavailable
Haiku 4.5	imcs21	calibration	10143987	symptom_231	10143987	0.004665	2.095879083033651	not_mentioned		not_mentioned	correct	ok	not_mentioned	released	unavailable
Haiku 4.5	imcs21	calibration	10143987	symptom_232	10143987	0.004665	2.095879083033651	not_mentioned		not_mentioned	correct	ok	not_mentioned	released	unavailable
Haiku 4.5	imcs21	calibration	10143987	symptom_233	10143987	0.004665	2.095879083033651	not_mentioned		not_mentioned	correct	ok	not_mentioned	released	unavailable
Haiku 4.5	imcs21	calibration	10143987	symptom_234	10143987	0.004665	2.095879083033651	not_mentioned		not_mentioned	correct	ok	not_mentioned	released	unavailable
Haiku 4.5	imcs21	calibration	10143987	symptom_235	10143987	0.004665	2.095879083033651	not_mentioned		not_mentioned	correct	ok	not_mentioned	released	unavailable
Haiku 4.5	imcs21	calibration	10143987	symptom_236	10143987	0.004665	2.095879083033651	not_mentioned		not_mentioned	correct	ok	not_mentioned	released	unavailable
Haiku 4.5	imcs21	calibration	10143987	symptom_237	10143987	0.004665	2.095879083033651	not_mentioned		not_mentioned	correct	ok	not_mentioned	released	unavailable
Haiku 4.5	imcs21	calibration	10143987	symptom_238	10143987	0.004665	2.095879083033651	not_mentioned		not_mentioned	correct	ok	not_mentioned	released	unavailable
Haiku 4.5	imcs21	calibration	10143987	symptom_239	10143987	0.004665	2.095879083033651	not_mentioned		not_mentioned	correct	ok	not_mentioned	released	unavailable
Haiku 4.5	imcs21	calibration	10143987	symptom_240	10143987	0.004665	2.095879083033651	not_mentioned		not_mentioned	correct	ok	not_mentioned	released	unavailable
Haiku 4.5	imcs21	calibration	10143987	symptom_241	10143987	0.004665	2.095879083033651	not_mentioned		not_mentioned	correct	ok	not_mentioned	released	unavailable
Haiku 4.5	imcs21	calibration	10143987	symptom_242	10143987	0.004665	2.095879083033651	not_mentioned		not_mentioned	correct	ok	not_mentioned	released	unavailable
Haiku 4.5	imcs21	calibration	10143987	symptom_243	10143987	0.004665	2.095879083033651	not_mentioned		not_mentioned	correct	ok	not_mentioned	released	unavailable
Haiku 4.5	imcs21	calibration	10143987	symptom_244	10143987	0.004665	2.095879083033651	not_mentioned		not_mentioned	correct	ok	not_mentioned	released	unavailable
Haiku 4.5	imcs21	calibration	10143987	symptom_245	10143987	0.004665	2.095879083033651	not_mentioned		not_mentioned	correct	ok	not_mentioned	released	unavailable
Haiku 4.5	imcs21	calibration	10143987	symptom_246	10143987	0.004665	2.095879083033651	not_mentioned		not_mentioned	correct	ok	not_mentioned	released	unavailable
Haiku 4.5	imcs21	calibration	10143987	symptom_247	10143987	0.004665	2.095879083033651	not_mentioned		not_mentioned	correct	ok	not_mentioned	released	unavailable
Haiku 4.5	imcs21	calibration	10143987	symptom_248	10143987	0.004665	2.095879083033651	positive	0.85	not_mentioned	incorrect	ok	not_mentioned	released	reported_percentage
Haiku 4.5	imcs21	calibration	10143987	symptom_249	10143987	0.004665	2.095879083033651	not_mentioned		not_mentioned	correct	ok	not_mentioned	released	unavailable
Haiku 4.5	imcs21	calibration	10143987	symptom_250	10143987	0.004665	2.095879083033651	not_mentioned		not_mentioned	correct	ok	not_mentioned	released	unavailable
Haiku 4.5	imcs21	calibration	10143987	symptom_251	10143987	0.004665	2.095879083033651	not_mentioned		not_mentioned	correct	ok	not_mentioned	released	unavailable
Haiku 4.5	imcs21	calibration	10143987	symptom_252	10143987	0.004665	2.095879083033651	not_mentioned		not_mentioned	correct	ok	not_mentioned	released	unavailable
Haiku 4.5	imcs21	calibration	10143987	symptom_253	10143987	0.004665	2.095879083033651	not_mentioned		not_mentioned	correct	ok	not_mentioned	released	unavailable
Haiku 4.5	imcs21	calibration	10143987	symptom_254	10143987	0.004665	2.095879083033651	not_mentioned		not_mentioned	correct	ok	not_mentioned	released	unavailable
Haiku 4.5	imcs21	calibration	10143987	symptom_255	10143987	0.004665	2.095879083033651	not_mentioned		not_mentioned	correct	ok	not_mentioned	released	unavailable
Haiku 4.5	imcs21	calibration	10143987	symptom_256	10143987	0.004665	2.095879083033651	not_mentioned		not_mentioned	correct	ok	not_mentioned	released	unavailable
Haiku 4.5	imcs21	calibration	10143987	symptom_257	10143987	0.004665	2.095879083033651	not_mentioned		not_mentioned	correct	ok	not_mentioned	released	unavailable
Haiku 4.5	imcs21	calibration	10143987	symptom_258	10143987	0.004665	2.095879083033651	not_mentioned		not_mentioned	correct	ok	not_mentioned	released	unavailable
Haiku 4.5	imcs21	calibration	10143987	symptom_259	10143987	0.004665	2.095879083033651	not_mentioned		not_mentioned	correct	ok	not_mentioned	released	unavailable
Haiku 4.5	imcs21	calibration	10143987	symptom_260	10143987	0.004665	2.095879083033651	not_mentioned		not_mentioned	correct	ok	not_mentioned	released	unavailable
Haiku 4.5	imcs21	calibration	10143987	symptom_261	10143987	0.004665	2.095879083033651	not_mentioned		not_mentioned	correct	ok	not_mentioned	released	unavailable
Haiku 4.5	imcs21	calibration	10143987	symptom_262	10143987	0.004665	2.095879083033651	not_mentioned		not_mentioned	correct	ok	not_mentioned	released	unavailable
Haiku 4.5	imcs21	calibration	10143987	symptom_263	10143987	0.004665	2.095879083033651	not_mentioned		not_mentioned	correct	ok	not_mentioned	released	unavailable
Haiku 4.5	imcs21	calibration	10143987	symptom_264	10143987	0.004665	2.095879083033651	not_mentioned		not_mentioned	correct	ok	not_mentioned	released	unavailable
Haiku 4.5	imcs21	calibration	10143987	symptom_265	10143987	0.004665	2.095879083033651	not_mentioned		not_mentioned	correct	ok	not_mentioned	released	unavailable
Haiku 4.5	imcs21	calibration	10143987	symptom_266	10143987	0.004665	2.095879083033651	not_mentioned		not_mentioned	correct	ok	not_mentioned	released	unavailable
Haiku 4.5	imcs21	calibration	10143987	symptom_267	10143987	0.004665	2.095879083033651	not_mentioned		not_mentioned	correct	ok	not_mentioned	released	unavailable
Haiku 4.5	imcs21	calibration	10143987	symptom_268	10143987	0.004665	2.095879083033651	not_mentioned		not_mentioned	correct	ok	not_mentioned	released	unavailable
Haiku 4.5	imcs21	calibration	10143987	symptom_269	10143987	0.004665	2.095879083033651	not_mentioned		not_mentioned	correct	ok	not_mentioned	released	unavailable
Haiku 4.5	imcs21	calibration	10143987	symptom_270	10143987	0.004665	2.095879083033651	not_mentioned		not_mentioned	correct	ok	not_mentioned	released	unavailable
Haiku 4.5	imcs21	calibration	10143987	symptom_271	10143987	0.004665	2.095879083033651	not_mentioned		not_mentioned	correct	ok	not_mentioned	released	unavailable
Haiku 4.5	imcs21	calibration	10143987	symptom_272	10143987	0.004665	2.095879083033651	not_mentioned		not_mentioned	correct	ok	not_mentioned	released	unavailable
Haiku 4.5	imcs21	calibration	10143987	symptom_273	10143987	0.004665	2.095879083033651	not_mentioned		not_mentioned	correct	ok	not_mentioned	released	unavailable
Haiku 4.5	imcs21	calibration	10143987	symptom_274	10143987	0.004665	2.095879083033651	not_mentioned		not_mentioned	correct	ok	not_mentioned	released	unavailable
Haiku 4.5	imcs21	calibration	10143987	symptom_275	10143987	0.004665	2.095879083033651	not_mentioned		not_mentioned	correct	ok	not_mentioned	released	unavailable
Haiku 4.5	imcs21	calibration	10143987	symptom_276	10143987	0.004665	2.095879083033651	not_mentioned		not_mentioned	correct	ok	not_mentioned	released	unavailable
Haiku 4.5	imcs21	calibration	10143987	symptom_277	10143987	0.004665	2.095879083033651	not_mentioned		not_mentioned	correct	ok	not_mentioned	released	unavailable
Haiku 4.5	imcs21	calibration	10143987	symptom_278	10143987	0.004665	2.095879083033651	not_mentioned		not_mentioned	correct	ok	not_mentioned	released	unavailable
Haiku 4.5	imcs21	calibration	10143987	symptom_279	10143987	0.004665	2.095879083033651	not_mentioned		not_mentioned	correct	ok	not_mentioned	released	unavailable
Haiku 4.5	imcs21	calibration	10143987	symptom_280	10143987	0.004665	2.095879083033651	not_mentioned		not_mentioned	correct	ok	not_mentioned	released	unavailable
Haiku 4.5	imcs21	calibration	10143987	symptom_281	10143987	0.004665	2.095879083033651	not_mentioned		not_mentioned	correct	ok	not_mentioned	released	unavailable
Haiku 4.5	imcs21	calibration	10143987	symptom_282	10143987	0.004665	2.095879083033651	not_mentioned		not_mentioned	correct	ok	not_mentioned	released	unavailable
Haiku 4.5	imcs21	calibration	10143987	symptom_283	10143987	0.004665	2.095879083033651	not_mentioned		not_mentioned	correct	ok	not_mentioned	released	unavailable
Haiku 4.5	imcs21	calibration	10143987	symptom_284	10143987	0.004665	2.095879083033651	not_mentioned		not_mentioned	correct	ok	not_mentioned	released	unavailable
Haiku 4.5	imcs21	calibration	10143987	symptom_285	10143987	0.004665	2.095879083033651	not_mentioned		not_mentioned	correct	ok	not_mentioned	released	unavailable
Haiku 4.5	imcs21	calibration	10143987	symptom_286	10143987	0.004665	2.095879083033651	not_mentioned		not_mentioned	correct	ok	not_mentioned	released	unavailable
Haiku 4.5	imcs21	calibration	10143987	symptom_287	10143987	0.004665	2.095879083033651	not_mentioned		not_mentioned	correct	ok	not_mentioned	released	unavailable
Haiku 4.5	imcs21	calibration	10143987	symptom_288	10143987	0.004665	2.095879083033651	not_mentioned		not_mentioned	correct	ok	not_mentioned	released	unavailable
Haiku 4.5	imcs21	calibration	10143987	symptom_289	10143987	0.004665	2.095879083033651	not_mentioned		not_mentioned	correct	ok	not_mentioned	released	unavailable
Haiku 4.5	imcs21	calibration	10143987	symptom_290	10143987	0.004665	2.095879083033651	not_mentioned		not_mentioned	correct	ok	not_mentioned	released	unavailable
Haiku 4.5	imcs21	calibration	10143987	symptom_291	10143987	0.004665	2.095879083033651	not_mentioned		not_mentioned	correct	ok	not_mentioned	released	unavailable
Haiku 4.5	imcs21	calibration	10143987	symptom_292	10143987	0.004665	2.095879083033651	not_mentioned		not_mentioned	correct	ok	not_mentioned	released	unavailable
Haiku 4.5	imcs21	calibration	10143987	symptom_293	10143987	0.004665	2.095879083033651	not_mentioned		not_mentioned	correct	ok	not_mentioned	released	unavailable
Haiku 4.5	imcs21	calibration	10143987	symptom_294	10143987	0.004665	2.095879083033651	not_mentioned		not_mentioned	correct	ok	not_mentioned	released	unavailable
Haiku 4.5	imcs21	calibration	10143987	symptom_295	10143987	0.004665	2.095879083033651	not_mentioned		not_mentioned	correct	ok	not_mentioned	released	unavailable
Haiku 4.5	imcs21	calibration	10143987	symptom_296	10143987	0.004665	2.095879083033651	not_mentioned		not_mentioned	correct	ok	not_mentioned	released	unavailable
Haiku 4.5	imcs21	calibration	10143987	symptom_297	10143987	0.004665	2.095879083033651	not_mentioned		not_mentioned	correct	ok	not_mentioned	released	unavailable
Haiku 4.5	imcs21	calibration	10143987	symptom_298	10143987	0.004665	2.095879083033651	not_mentioned		not_mentioned	correct	ok	not_mentioned	released	unavailable
Haiku 4.5	imcs21	calibration	10143987	symptom_299	10143987	0.004665	2.095879083033651	not_mentioned		not_mentioned	correct	ok	not_mentioned	released	unavailable
Haiku 4.5	imcs21	calibration	10143987	symptom_300	10143987	0.004665	2.095879083033651	not_mentioned		not_mentioned	correct	ok	not_mentioned	released	unavailable
Haiku 4.5	imcs21	calibration	10143987	symptom_301	10143987	0.004665	2.095879083033651	not_mentioned		not_mentioned	correct	ok	not_mentioned	released	unavailable
Haiku 4.5	imcs21	calibration	10143987	symptom_302	10143987	0.004665	2.095879083033651	not_mentioned		not_mentioned	correct	ok	not_mentioned	released	unavailable
Haiku 4.5	imcs21	calibration	10143987	symptom_303	10143987	0.004665	2.095879083033651	not_mentioned		not_mentioned	correct	ok	not_mentioned	released	unavailable
Haiku 4.5	imcs21	calibration	10143987	symptom_304	10143987	0.004665	2.095879083033651	not_mentioned		not_mentioned	correct	ok	not_mentioned	released	unavailable
Haiku 4.5	imcs21	calibration	10143987	symptom_305	10143987	0.004665	2.095879083033651	not_mentioned		not_mentioned	correct	ok	not_mentioned	released	unavailable
Haiku 4.5	imcs21	calibration	10143987	symptom_306	10143987	0.004665	2.095879083033651	not_mentioned		not_mentioned	correct	ok	not_mentioned	released	unavailable
Haiku 4.5	imcs21	calibration	10143987	symptom_307	10143987	0.004665	2.095879083033651	not_mentioned		not_mentioned	correct	ok	not_mentioned	released	unavailable
Haiku 4.5	imcs21	calibration	10143987	symptom_308	10143987	0.004665	2.095879083033651	not_mentioned		not_mentioned	correct	ok	not_mentioned	released	unavailable
Haiku 4.5	imcs21	calibration	10143987	symptom_309	10143987	0.004665	2.095879083033651	not_mentioned		not_mentioned	correct	ok	not_mentioned	released	unavailable
Haiku 4.5	imcs21	calibration	10143987	symptom_310	10143987	0.004665	2.095879083033651	not_mentioned		not_mentioned	correct	ok	not_mentioned	released	unavailable
Haiku 4.5	imcs21	calibration	10143987	symptom_311	10143987	0.004665	2.095879083033651	not_mentioned		not_mentioned	correct	ok	not_mentioned	released	unavailable
Haiku 4.5	imcs21	calibration	10143987	symptom_312	10143987	0.004665	2.095879083033651	not_mentioned		not_mentioned	correct	ok	not_mentioned	released	unavailable
Haiku 4.5	imcs21	calibration	10143987	symptom_313	10143987	0.004665	2.095879083033651	not_mentioned		not_mentioned	correct	ok	not_mentioned	released	unavailable
Haiku 4.5	imcs21	calibration	10143987	symptom_314	10143987	0.004665	2.095879083033651	not_mentioned		not_mentioned	correct	ok	not_mentioned	released	unavailable
Haiku 4.5	imcs21	calibration	10143987	symptom_315	10143987	0.004665	2.095879083033651	not_mentioned		not_mentioned	correct	ok	not_mentioned	released	unavailable
Haiku 4.5	imcs21	calibration	10143987	symptom_316	10143987	0.004665	2.095879083033651	not_mentioned		not_mentioned	correct	ok	not_mentioned	released	unavailable
Haiku 4.5	imcs21	calibration	10143987	symptom_317	10143987	0.004665	2.095879083033651	not_mentioned		not_mentioned	correct	ok	not_mentioned	released	unavailable
Haiku 4.5	imcs21	calibration	10143987	symptom_318	10143987	0.004665	2.095879083033651	not_mentioned		not_mentioned	correct	ok	not_mentioned	released	unavailable
Haiku 4.5	imcs21	calibration	10143987	symptom_319	10143987	0.004665	2.095879083033651	not_mentioned		not_mentioned	correct	ok	not_mentioned	released	unavailable
Haiku 4.5	imcs21	calibration	10143987	symptom_320	10143987	0.004665	2.095879083033651	not_mentioned		not_mentioned	correct	ok	not_mentioned	released	unavailable
Haiku 4.5	imcs21	calibration	10143987	symptom_321	10143987	0.004665	2.095879083033651	not_mentioned		not_mentioned	correct	ok	not_mentioned	released	unavailable
Haiku 4.5	imcs21	calibration	10143987	symptom_322	10143987	0.004665	2.095879083033651	not_mentioned		not_mentioned	correct	ok	not_mentioned	released	unavailable
Haiku 4.5	imcs21	calibration	10143987	symptom_323	10143987	0.004665	2.095879083033651	not_mentioned		not_mentioned	correct	ok	not_mentioned	released	unavailable
Haiku 4.5	imcs21	calibration	10143987	symptom_324	10143987	0.004665	2.095879083033651	not_mentioned		not_mentioned	correct	ok	not_mentioned	released	unavailable
Haiku 4.5	imcs21	calibration	10143987	symptom_325	10143987	0.004665	2.095879083033651	not_mentioned		not_mentioned	correct	ok	not_mentioned	released	unavailable
Haiku 4.5	imcs21	calibration	10143987	symptom_326	10143987	0.004665	2.095879083033651	not_mentioned		not_mentioned	correct	ok	not_mentioned	released	unavailable
Haiku 4.5	imcs21	calibration	10143987	symptom_327	10143987	0.004665	2.095879083033651	not_mentioned		not_mentioned	correct	ok	not_mentioned	released	unavailable
Haiku 4.5	imcs21	calibration	10143987	symptom_328	10143987	0.004665	2.095879083033651	not_mentioned		not_mentioned	correct	ok	not_mentioned	released	unavailable
Haiku 4.5	imcs21	calibration	10143987	symptom_329	10143987	0.004665	2.095879083033651	not_mentioned		not_mentioned	correct	ok	not_mentioned	released	unavailable
Haiku 4.5	imcs21	calibration	10143987	symptom_330	10143987	0.004665	2.095879083033651	not_mentioned		not_mentioned	correct	ok	not_mentioned	released	unavailable
Haiku 4.5	imcs21	calibration	10144895	symptom_000	10144895	0.003321	1.4880965410266072	not_mentioned		not_mentioned	correct	ok	not_mentioned	released	unavailable
Haiku 4.5	imcs21	calibration	10144895	symptom_001	10144895	0.003321	1.4880965410266072	not_mentioned		not_mentioned	correct	ok	not_mentioned	released	unavailable
Haiku 4.5	imcs21	calibration	10144895	symptom_002	10144895	0.003321	1.4880965410266072	not_mentioned		not_mentioned	correct	ok	not_mentioned	released	unavailable
Haiku 4.5	imcs21	calibration	10144895	symptom_003	10144895	0.003321	1.4880965410266072	not_mentioned		not_mentioned	correct	ok	not_mentioned	released	unavailable
Haiku 4.5	imcs21	calibration	10144895	symptom_004	10144895	0.003321	1.4880965410266072	not_mentioned		not_mentioned	correct	ok	not_mentioned	released	unavailable
Haiku 4.5	imcs21	calibration	10144895	symptom_005	10144895	0.003321	1.4880965410266072	not_mentioned		not_mentioned	correct	ok	not_mentioned	released	unavailable
Haiku 4.5	imcs21	calibration	10144895	symptom_006	10144895	0.003321	1.4880965410266072	not_mentioned		not_mentioned	correct	ok	not_mentioned	released	unavailable
Haiku 4.5	imcs21	calibration	10144895	symptom_007	10144895	0.003321	1.4880965410266072	not_mentioned		not_mentioned	correct	ok	not_mentioned	released	unavailable
Haiku 4.5	imcs21	calibration	10144895	symptom_008	10144895	0.003321	1.4880965410266072	positive	0.95	positive	correct	ok	positive	released	reported_percentage
Haiku 4.5	imcs21	calibration	10144895	symptom_009	10144895	0.003321	1.4880965410266072	not_mentioned		not_mentioned	correct	ok	not_mentioned	released	unavailable
Haiku 4.5	imcs21	calibration	10144895	symptom_010	10144895	0.003321	1.4880965410266072	not_mentioned		not_mentioned	correct	ok	not_mentioned	released	unavailable
Haiku 4.5	imcs21	calibration	10144895	symptom_011	10144895	0.003321	1.4880965410266072	not_mentioned		not_mentioned	correct	ok	not_mentioned	released	unavailable
Haiku 4.5	imcs21	calibration	10144895	symptom_012	10144895	0.003321	1.4880965410266072	not_mentioned		not_mentioned	correct	ok	not_mentioned	released	unavailable
Haiku 4.5	imcs21	calibration	10144895	symptom_013	10144895	0.003321	1.4880965410266072	not_mentioned		not_mentioned	correct	ok	not_mentioned	released	unavailable
Haiku 4.5	imcs21	calibration	10144895	symptom_014	10144895	0.003321	1.4880965410266072	not_mentioned		not_mentioned	correct	ok	not_mentioned	released	unavailable
Haiku 4.5	imcs21	calibration	10144895	symptom_015	10144895	0.003321	1.4880965410266072	not_mentioned		not_mentioned	correct	ok	not_mentioned	released	unavailable
Haiku 4.5	imcs21	calibration	10144895	symptom_016	10144895	0.003321	1.4880965410266072	not_mentioned		not_mentioned	correct	ok	not_mentioned	released	unavailable
Haiku 4.5	imcs21	calibration	10144895	symptom_017	10144895	0.003321	1.4880965410266072	not_mentioned		not_mentioned	correct	ok	not_mentioned	released	unavailable
Haiku 4.5	imcs21	calibration	10144895	symptom_018	10144895	0.003321	1.4880965410266072	not_mentioned		not_mentioned	correct	ok	not_mentioned	released	unavailable
Haiku 4.5	imcs21	calibration	10144895	symptom_019	10144895	0.003321	1.4880965410266072	not_mentioned		not_mentioned	correct	ok	not_mentioned	released	unavailable
Haiku 4.5	imcs21	calibration	10144895	symptom_020	10144895	0.003321	1.4880965410266072	not_mentioned		not_mentioned	correct	ok	not_mentioned	released	unavailable
Haiku 4.5	imcs21	calibration	10144895	symptom_021	10144895	0.003321	1.4880965410266072	not_mentioned		not_mentioned	correct	ok	not_mentioned	released	unavailable
Haiku 4.5	imcs21	calibration	10144895	symptom_022	10144895	0.003321	1.4880965410266072	not_mentioned		not_mentioned	correct	ok	not_mentioned	released	unavailable
Haiku 4.5	imcs21	calibration	10144895	symptom_023	10144895	0.003321	1.4880965410266072	not_mentioned		not_mentioned	correct	ok	not_mentioned	released	unavailable
Haiku 4.5	imcs21	calibration	10144895	symptom_024	10144895	0.003321	1.4880965410266072	not_mentioned		not_mentioned	correct	ok	not_mentioned	released	unavailable
Haiku 4.5	imcs21	calibration	10144895	symptom_025	10144895	0.003321	1.4880965410266072	not_mentioned		not_mentioned	correct	ok	not_mentioned	released	unavailable
Haiku 4.5	imcs21	calibration	10144895	symptom_026	10144895	0.003321	1.4880965410266072	not_mentioned		not_mentioned	correct	ok	not_mentioned	released	unavailable
Haiku 4.5	imcs21	calibration	10144895	symptom_027	10144895	0.003321	1.4880965410266072	not_mentioned		not_mentioned	correct	ok	not_mentioned	released	unavailable
Haiku 4.5	imcs21	calibration	10144895	symptom_028	10144895	0.003321	1.4880965410266072	not_mentioned		not_mentioned	correct	ok	not_mentioned	released	unavailable
Haiku 4.5	imcs21	calibration	10144895	symptom_029	10144895	0.003321	1.4880965410266072	not_mentioned		not_mentioned	correct	ok	not_mentioned	released	unavailable
Haiku 4.5	imcs21	calibration	10144895	symptom_030	10144895	0.003321	1.4880965410266072	not_mentioned		not_mentioned	correct	ok	not_mentioned	released	unavailable
Haiku 4.5	imcs21	calibration	10144895	symptom_031	10144895	0.003321	1.4880965410266072	not_mentioned		not_mentioned	correct	ok	not_mentioned	released	unavailable
Haiku 4.5	imcs21	calibration	10144895	symptom_032	10144895	0.003321	1.4880965410266072	not_mentioned		not_mentioned	correct	ok	not_mentioned	released	unavailable
Haiku 4.5	imcs21	calibration	10144895	symptom_033	10144895	0.003321	1.4880965410266072	not_mentioned		not_mentioned	correct	ok	not_mentioned	released	unavailable
Haiku 4.5	imcs21	calibration	10144895	symptom_034	10144895	0.003321	1.4880965410266072	not_mentioned		not_mentioned	correct	ok	not_mentioned	released	unavailable
Haiku 4.5	imcs21	calibration	10144895	symptom_035	10144895	0.003321	1.4880965410266072	not_mentioned		not_mentioned	correct	ok	not_mentioned	released	unavailable
Haiku 4.5	imcs21	calibration	10144895	symptom_036	10144895	0.003321	1.4880965410266072	not_mentioned		not_mentioned	correct	ok	not_mentioned	released	unavailable
Haiku 4.5	imcs21	calibration	10144895	symptom_037	10144895	0.003321	1.4880965410266072	not_mentioned		not_mentioned	correct	ok	not_mentioned	released	unavailable
Haiku 4.5	imcs21	calibration	10144895	symptom_038	10144895	0.003321	1.4880965410266072	not_mentioned		not_mentioned	correct	ok	not_mentioned	released	unavailable
Haiku 4.5	imcs21	calibration	10144895	symptom_039	10144895	0.003321	1.4880965410266072	not_mentioned		not_mentioned	correct	ok	not_mentioned	released	unavailable
Haiku 4.5	imcs21	calibration	10144895	symptom_040	10144895	0.003321	1.4880965410266072	not_mentioned		not_mentioned	correct	ok	not_mentioned	released	unavailable
Haiku 4.5	imcs21	calibration	10144895	symptom_041	10144895	0.003321	1.4880965410266072	not_mentioned		not_mentioned	correct	ok	not_mentioned	released	unavailable
Haiku 4.5	imcs21	calibration	10144895	symptom_042	10144895	0.003321	1.4880965410266072	not_mentioned		not_mentioned	correct	ok	not_mentioned	released	unavailable
Haiku 4.5	imcs21	calibration	10144895	symptom_043	10144895	0.003321	1.4880965410266072	not_mentioned		not_mentioned	correct	ok	not_mentioned	released	unavailable
Haiku 4.5	imcs21	calibration	10144895	symptom_044	10144895	0.003321	1.4880965410266072	not_mentioned		not_mentioned	correct	ok	not_mentioned	released	unavailable
Haiku 4.5	imcs21	calibration	10144895	symptom_045	10144895	0.003321	1.4880965410266072	not_mentioned		not_mentioned	correct	ok	not_mentioned	released	unavailable
Haiku 4.5	imcs21	calibration	10144895	symptom_046	10144895	0.003321	1.4880965410266072	not_mentioned		not_mentioned	correct	ok	not_mentioned	released	unavailable
Haiku 4.5	imcs21	calibration	10144895	symptom_047	10144895	0.003321	1.4880965410266072	not_mentioned		not_mentioned	correct	ok	not_mentioned	released	unavailable
Haiku 4.5	imcs21	calibration	10144895	symptom_048	10144895	0.003321	1.4880965410266072	not_mentioned		not_mentioned	correct	ok	not_mentioned	released	unavailable
Haiku 4.5	imcs21	calibration	10144895	symptom_049	10144895	0.003321	1.4880965410266072	not_mentioned		not_mentioned	correct	ok	not_mentioned	released	unavailable
Haiku 4.5	imcs21	calibration	10144895	symptom_050	10144895	0.003321	1.4880965410266072	not_mentioned		not_mentioned	correct	ok	not_mentioned	released	unavailable
Haiku 4.5	imcs21	calibration	10144895	symptom_051	10144895	0.003321	1.4880965410266072	not_mentioned		not_mentioned	correct	ok	not_mentioned	released	unavailable
Haiku 4.5	imcs21	calibration	10144895	symptom_052	10144895	0.003321	1.4880965410266072	not_mentioned		not_mentioned	correct	ok	not_mentioned	released	unavailable
Haiku 4.5	imcs21	calibration	10144895	symptom_053	10144895	0.003321	1.4880965410266072	not_mentioned		not_mentioned	correct	ok	not_mentioned	released	unavailable
Haiku 4.5	imcs21	calibration	10144895	symptom_054	10144895	0.003321	1.4880965410266072	not_mentioned		not_mentioned	correct	ok	not_mentioned	released	unavailable
Haiku 4.5	imcs21	calibration	10144895	symptom_055	10144895	0.003321	1.4880965410266072	not_mentioned		not_mentioned	correct	ok	not_mentioned	released	unavailable
Haiku 4.5	imcs21	calibration	10144895	symptom_056	10144895	0.003321	1.4880965410266072	not_mentioned		not_mentioned	correct	ok	not_mentioned	released	unavailable
Haiku 4.5	imcs21	calibration	10144895	symptom_057	10144895	0.003321	1.4880965410266072	not_mentioned		not_mentioned	correct	ok	not_mentioned	released	unavailable
Haiku 4.5	imcs21	calibration	10144895	symptom_058	10144895	0.003321	1.4880965410266072	not_mentioned		not_mentioned	correct	ok	not_mentioned	released	unavailable
Haiku 4.5	imcs21	calibration	10144895	symptom_059	10144895	0.003321	1.4880965410266072	not_mentioned		not_mentioned	correct	ok	not_mentioned	released	unavailable
Haiku 4.5	imcs21	calibration	10144895	symptom_060	10144895	0.003321	1.4880965410266072	not_mentioned		not_mentioned	correct	ok	not_mentioned	released	unavailable
Haiku 4.5	imcs21	calibration	10144895	symptom_061	10144895	0.003321	1.4880965410266072	not_mentioned		not_mentioned	correct	ok	not_mentioned	released	unavailable
Haiku 4.5	imcs21	calibration	10144895	symptom_062	10144895	0.003321	1.4880965410266072	not_mentioned		not_mentioned	correct	ok	not_mentioned	released	unavailable
Haiku 4.5	imcs21	calibration	10144895	symptom_063	10144895	0.003321	1.4880965410266072	not_mentioned		not_mentioned	correct	ok	not_mentioned	released	unavailable
Haiku 4.5	imcs21	calibration	10144895	symptom_064	10144895	0.003321	1.4880965410266072	not_mentioned		not_mentioned	correct	ok	not_mentioned	released	unavailable
Haiku 4.5	imcs21	calibration	10144895	symptom_065	10144895	0.003321	1.4880965410266072	not_mentioned		not_mentioned	correct	ok	not_mentioned	released	unavailable
Haiku 4.5	imcs21	calibration	10144895	symptom_066	10144895	0.003321	1.4880965410266072	not_mentioned		not_mentioned	correct	ok	not_mentioned	released	unavailable
Haiku 4.5	imcs21	calibration	10144895	symptom_067	10144895	0.003321	1.4880965410266072	not_mentioned		not_mentioned	correct	ok	not_mentioned	released	unavailable
Haiku 4.5	imcs21	calibration	10144895	symptom_068	10144895	0.003321	1.4880965410266072	not_mentioned		not_mentioned	correct	ok	not_mentioned	released	unavailable
Haiku 4.5	imcs21	calibration	10144895	symptom_069	10144895	0.003321	1.4880965410266072	not_mentioned		not_mentioned	correct	ok	not_mentioned	released	unavailable
Haiku 4.5	imcs21	calibration	10144895	symptom_070	10144895	0.003321	1.4880965410266072	not_mentioned		not_mentioned	correct	ok	not_mentioned	released	unavailable
Haiku 4.5	imcs21	calibration	10144895	symptom_071	10144895	0.003321	1.4880965410266072	not_mentioned		not_mentioned	correct	ok	not_mentioned	released	unavailable
Haiku 4.5	imcs21	calibration	10144895	symptom_072	10144895	0.003321	1.4880965410266072	not_mentioned		not_mentioned	correct	ok	not_mentioned	released	unavailable
Haiku 4.5	imcs21	calibration	10144895	symptom_073	10144895	0.003321	1.4880965410266072	not_mentioned		not_mentioned	correct	ok	not_mentioned	released	unavailable
Haiku 4.5	imcs21	calibration	10144895	symptom_074	10144895	0.003321	1.4880965410266072	not_mentioned		not_mentioned	correct	ok	not_mentioned	released	unavailable
Haiku 4.5	imcs21	calibration	10144895	symptom_075	10144895	0.003321	1.4880965410266072	not_mentioned		not_mentioned	correct	ok	not_mentioned	released	unavailable
Haiku 4.5	imcs21	calibration	10144895	symptom_076	10144895	0.003321	1.4880965410266072	not_mentioned		not_mentioned	correct	ok	not_mentioned	released	unavailable
Haiku 4.5	imcs21	calibration	10144895	symptom_077	10144895	0.003321	1.4880965410266072	not_mentioned		not_mentioned	correct	ok	not_mentioned	released	unavailable
Haiku 4.5	imcs21	calibration	10144895	symptom_078	10144895	0.003321	1.4880965410266072	not_mentioned		not_mentioned	correct	ok	not_mentioned	released	unavailable
Haiku 4.5	imcs21	calibration	10144895	symptom_079	10144895	0.003321	1.4880965410266072	not_mentioned		not_mentioned	correct	ok	not_mentioned	released	unavailable
Haiku 4.5	imcs21	calibration	10144895	symptom_080	10144895	0.003321	1.4880965410266072	not_mentioned		not_mentioned	correct	ok	not_mentioned	released	unavailable
Haiku 4.5	imcs21	calibration	10144895	symptom_081	10144895	0.003321	1.4880965410266072	not_mentioned		not_mentioned	correct	ok	not_mentioned	released	unavailable
Haiku 4.5	imcs21	calibration	10144895	symptom_082	10144895	0.003321	1.4880965410266072	not_mentioned		not_mentioned	correct	ok	not_mentioned	released	unavailable
Haiku 4.5	imcs21	calibration	10144895	symptom_083	10144895	0.003321	1.4880965410266072	not_mentioned		not_mentioned	correct	ok	not_mentioned	released	unavailable
Haiku 4.5	imcs21	calibration	10144895	symptom_084	10144895	0.003321	1.4880965410266072	not_mentioned		not_mentioned	correct	ok	not_mentioned	released	unavailable
Haiku 4.5	imcs21	calibration	10144895	symptom_085	10144895	0.003321	1.4880965410266072	not_mentioned		not_mentioned	correct	ok	not_mentioned	released	unavailable
Haiku 4.5	imcs21	calibration	10144895	symptom_086	10144895	0.003321	1.4880965410266072	not_mentioned		not_mentioned	correct	ok	not_mentioned	released	unavailable
Haiku 4.5	imcs21	calibration	10144895	symptom_087	10144895	0.003321	1.4880965410266072	not_mentioned		not_mentioned	correct	ok	not_mentioned	released	unavailable
Haiku 4.5	imcs21	calibration	10144895	symptom_088	10144895	0.003321	1.4880965410266072	not_mentioned		not_mentioned	correct	ok	not_mentioned	released	unavailable
Haiku 4.5	imcs21	calibration	10144895	symptom_089	10144895	0.003321	1.4880965410266072	not_mentioned		not_mentioned	correct	ok	not_mentioned	released	unavailable
Haiku 4.5	imcs21	calibration	10144895	symptom_090	10144895	0.003321	1.4880965410266072	not_mentioned		not_mentioned	correct	ok	not_mentioned	released	unavailable
Haiku 4.5	imcs21	calibration	10144895	symptom_091	10144895	0.003321	1.4880965410266072	not_mentioned		not_mentioned	correct	ok	not_mentioned	released	unavailable
Haiku 4.5	imcs21	calibration	10144895	symptom_092	10144895	0.003321	1.4880965410266072	not_mentioned		not_mentioned	correct	ok	not_mentioned	released	unavailable
Haiku 4.5	imcs21	calibration	10144895	symptom_093	10144895	0.003321	1.4880965410266072	not_mentioned		not_mentioned	correct	ok	not_mentioned	released	unavailable
Haiku 4.5	imcs21	calibration	10144895	symptom_094	10144895	0.003321	1.4880965410266072	not_mentioned		not_mentioned	correct	ok	not_mentioned	released	unavailable
Haiku 4.5	imcs21	calibration	10144895	symptom_095	10144895	0.003321	1.4880965410266072	not_mentioned		not_mentioned	correct	ok	not_mentioned	released	unavailable
Haiku 4.5	imcs21	calibration	10144895	symptom_096	10144895	0.003321	1.4880965410266072	not_mentioned		not_mentioned	correct	ok	not_mentioned	released	unavailable
Haiku 4.5	imcs21	calibration	10144895	symptom_097	10144895	0.003321	1.4880965410266072	not_mentioned		not_mentioned	correct	ok	not_mentioned	released	unavailable
Haiku 4.5	imcs21	calibration	10144895	symptom_098	10144895	0.003321	1.4880965410266072	not_mentioned		not_mentioned	correct	ok	not_mentioned	released	unavailable
Haiku 4.5	imcs21	calibration	10144895	symptom_099	10144895	0.003321	1.4880965410266072	not_mentioned		not_mentioned	correct	ok	not_mentioned	released	unavailable
Haiku 4.5	imcs21	calibration	10144895	symptom_100	10144895	0.003321	1.4880965410266072	not_mentioned		not_mentioned	correct	ok	not_mentioned	released	unavailable
Haiku 4.5	imcs21	calibration	10144895	symptom_101	10144895	0.003321	1.4880965410266072	not_mentioned		not_mentioned	correct	ok	not_mentioned	released	unavailable
Haiku 4.5	imcs21	calibration	10144895	symptom_102	10144895	0.003321	1.4880965410266072	not_mentioned		not_mentioned	correct	ok	not_mentioned	released	unavailable
Haiku 4.5	imcs21	calibration	10144895	symptom_103	10144895	0.003321	1.4880965410266072	not_mentioned		not_mentioned	correct	ok	not_mentioned	released	unavailable
Haiku 4.5	imcs21	calibration	10144895	symptom_104	10144895	0.003321	1.4880965410266072	not_mentioned		not_mentioned	correct	ok	not_mentioned	released	unavailable
Haiku 4.5	imcs21	calibration	10144895	symptom_105	10144895	0.003321	1.4880965410266072	not_mentioned		not_mentioned	correct	ok	not_mentioned	released	unavailable
Haiku 4.5	imcs21	calibration	10144895	symptom_106	10144895	0.003321	1.4880965410266072	not_mentioned		not_mentioned	correct	ok	not_mentioned	released	unavailable
Haiku 4.5	imcs21	calibration	10144895	symptom_107	10144895	0.003321	1.4880965410266072	not_mentioned		not_mentioned	correct	ok	not_mentioned	released	unavailable
Haiku 4.5	imcs21	calibration	10144895	symptom_108	10144895	0.003321	1.4880965410266072	not_mentioned		not_mentioned	correct	ok	not_mentioned	released	unavailable
Haiku 4.5	imcs21	calibration	10144895	symptom_109	10144895	0.003321	1.4880965410266072	not_mentioned		not_mentioned	correct	ok	not_mentioned	released	unavailable
Haiku 4.5	imcs21	calibration	10144895	symptom_110	10144895	0.003321	1.4880965410266072	not_mentioned		not_mentioned	correct	ok	not_mentioned	released	unavailable
Haiku 4.5	imcs21	calibration	10144895	symptom_111	10144895	0.003321	1.4880965410266072	not_mentioned		not_mentioned	correct	ok	not_mentioned	released	unavailable
Haiku 4.5	imcs21	calibration	10144895	symptom_112	10144895	0.003321	1.4880965410266072	not_mentioned		not_mentioned	correct	ok	not_mentioned	released	unavailable
Haiku 4.5	imcs21	calibration	10144895	symptom_113	10144895	0.003321	1.4880965410266072	not_mentioned		not_mentioned	correct	ok	not_mentioned	released	unavailable
Haiku 4.5	imcs21	calibration	10144895	symptom_114	10144895	0.003321	1.4880965410266072	not_mentioned		not_mentioned	correct	ok	not_mentioned	released	unavailable
Haiku 4.5	imcs21	calibration	10144895	symptom_115	10144895	0.003321	1.4880965410266072	not_mentioned		not_mentioned	correct	ok	not_mentioned	released	unavailable
Haiku 4.5	imcs21	calibration	10144895	symptom_116	10144895	0.003321	1.4880965410266072	not_mentioned		not_mentioned	correct	ok	not_mentioned	released	unavailable
Haiku 4.5	imcs21	calibration	10144895	symptom_117	10144895	0.003321	1.4880965410266072	not_mentioned		not_mentioned	correct	ok	not_mentioned	released	unavailable
Haiku 4.5	imcs21	calibration	10144895	symptom_118	10144895	0.003321	1.4880965410266072	not_mentioned		not_mentioned	correct	ok	not_mentioned	released	unavailable
Haiku 4.5	imcs21	calibration	10144895	symptom_119	10144895	0.003321	1.4880965410266072	not_mentioned		not_mentioned	correct	ok	not_mentioned	released	unavailable
Haiku 4.5	imcs21	calibration	10144895	symptom_120	10144895	0.003321	1.4880965410266072	not_mentioned		not_mentioned	correct	ok	not_mentioned	released	unavailable
Haiku 4.5	imcs21	calibration	10144895	symptom_121	10144895	0.003321	1.4880965410266072	not_mentioned		not_mentioned	correct	ok	not_mentioned	released	unavailable
Haiku 4.5	imcs21	calibration	10144895	symptom_122	10144895	0.003321	1.4880965410266072	not_mentioned		not_mentioned	correct	ok	not_mentioned	released	unavailable
Haiku 4.5	imcs21	calibration	10144895	symptom_123	10144895	0.003321	1.4880965410266072	not_mentioned		not_mentioned	correct	ok	not_mentioned	released	unavailable
Haiku 4.5	imcs21	calibration	10144895	symptom_124	10144895	0.003321	1.4880965410266072	not_mentioned		not_mentioned	correct	ok	not_mentioned	released	unavailable
Haiku 4.5	imcs21	calibration	10144895	symptom_125	10144895	0.003321	1.4880965410266072	not_mentioned		not_mentioned	correct	ok	not_mentioned	released	unavailable
Haiku 4.5	imcs21	calibration	10144895	symptom_126	10144895	0.003321	1.4880965410266072	not_mentioned		not_mentioned	correct	ok	not_mentioned	released	unavailable
Haiku 4.5	imcs21	calibration	10144895	symptom_127	10144895	0.003321	1.4880965410266072	not_mentioned		not_mentioned	correct	ok	not_mentioned	released	unavailable
Haiku 4.5	imcs21	calibration	10144895	symptom_128	10144895	0.003321	1.4880965410266072	not_mentioned		not_mentioned	correct	ok	not_mentioned	released	unavailable
Haiku 4.5	imcs21	calibration	10144895	symptom_129	10144895	0.003321	1.4880965410266072	not_mentioned		not_mentioned	correct	ok	not_mentioned	released	unavailable
Haiku 4.5	imcs21	calibration	10144895	symptom_130	10144895	0.003321	1.4880965410266072	not_mentioned		not_mentioned	correct	ok	not_mentioned	released	unavailable
Haiku 4.5	imcs21	calibration	10144895	symptom_131	10144895	0.003321	1.4880965410266072	not_mentioned		not_mentioned	correct	ok	not_mentioned	released	unavailable
Haiku 4.5	imcs21	calibration	10144895	symptom_132	10144895	0.003321	1.4880965410266072	not_mentioned		not_mentioned	correct	ok	not_mentioned	released	unavailable
Haiku 4.5	imcs21	calibration	10144895	symptom_133	10144895	0.003321	1.4880965410266072	not_mentioned		not_mentioned	correct	ok	not_mentioned	released	unavailable
Haiku 4.5	imcs21	calibration	10144895	symptom_134	10144895	0.003321	1.4880965410266072	not_mentioned		not_mentioned	correct	ok	not_mentioned	released	unavailable
Haiku 4.5	imcs21	calibration	10144895	symptom_135	10144895	0.003321	1.4880965410266072	not_mentioned		not_mentioned	correct	ok	not_mentioned	released	unavailable
Haiku 4.5	imcs21	calibration	10144895	symptom_136	10144895	0.003321	1.4880965410266072	not_mentioned		not_mentioned	correct	ok	not_mentioned	released	unavailable
Haiku 4.5	imcs21	calibration	10144895	symptom_137	10144895	0.003321	1.4880965410266072	not_mentioned		not_mentioned	correct	ok	not_mentioned	released	unavailable
Haiku 4.5	imcs21	calibration	10144895	symptom_138	10144895	0.003321	1.4880965410266072	not_mentioned		not_mentioned	correct	ok	not_mentioned	released	unavailable
Haiku 4.5	imcs21	calibration	10144895	symptom_139	10144895	0.003321	1.4880965410266072	not_mentioned		not_mentioned	correct	ok	not_mentioned	released	unavailable
Haiku 4.5	imcs21	calibration	10144895	symptom_140	10144895	0.003321	1.4880965410266072	not_mentioned		not_mentioned	correct	ok	not_mentioned	released	unavailable
Haiku 4.5	imcs21	calibration	10144895	symptom_141	10144895	0.003321	1.4880965410266072	not_mentioned		not_mentioned	correct	ok	not_mentioned	released	unavailable
Haiku 4.5	imcs21	calibration	10144895	symptom_142	10144895	0.003321	1.4880965410266072	not_mentioned		not_mentioned	correct	ok	not_mentioned	released	unavailable
Haiku 4.5	imcs21	calibration	10144895	symptom_143	10144895	0.003321	1.4880965410266072	not_mentioned		not_mentioned	correct	ok	not_mentioned	released	unavailable
Haiku 4.5	imcs21	calibration	10144895	symptom_144	10144895	0.003321	1.4880965410266072	not_mentioned		not_mentioned	correct	ok	not_mentioned	released	unavailable
Haiku 4.5	imcs21	calibration	10144895	symptom_145	10144895	0.003321	1.4880965410266072	not_mentioned		not_mentioned	correct	ok	not_mentioned	released	unavailable
Haiku 4.5	imcs21	calibration	10144895	symptom_146	10144895	0.003321	1.4880965410266072	not_mentioned		not_mentioned	correct	ok	not_mentioned	released	unavailable
Haiku 4.5	imcs21	calibration	10144895	symptom_147	10144895	0.003321	1.4880965410266072	not_mentioned		not_mentioned	correct	ok	not_mentioned	released	unavailable
Haiku 4.5	imcs21	calibration	10144895	symptom_148	10144895	0.003321	1.4880965410266072	not_mentioned		not_mentioned	correct	ok	not_mentioned	released	unavailable
Haiku 4.5	imcs21	calibration	10144895	symptom_149	10144895	0.003321	1.4880965410266072	not_mentioned		not_mentioned	correct	ok	not_mentioned	released	unavailable
Haiku 4.5	imcs21	calibration	10144895	symptom_150	10144895	0.003321	1.4880965410266072	not_mentioned		not_mentioned	correct	ok	not_mentioned	released	unavailable
Haiku 4.5	imcs21	calibration	10144895	symptom_151	10144895	0.003321	1.4880965410266072	not_mentioned		not_mentioned	correct	ok	not_mentioned	released	unavailable
Haiku 4.5	imcs21	calibration	10144895	symptom_152	10144895	0.003321	1.4880965410266072	not_mentioned		not_mentioned	correct	ok	not_mentioned	released	unavailable
Haiku 4.5	imcs21	calibration	10144895	symptom_153	10144895	0.003321	1.4880965410266072	not_mentioned		not_mentioned	correct	ok	not_mentioned	released	unavailable
Haiku 4.5	imcs21	calibration	10144895	symptom_154	10144895	0.003321	1.4880965410266072	not_mentioned		not_mentioned	correct	ok	not_mentioned	released	unavailable
Haiku 4.5	imcs21	calibration	10144895	symptom_155	10144895	0.003321	1.4880965410266072	not_mentioned		not_mentioned	correct	ok	not_mentioned	released	unavailable
Haiku 4.5	imcs21	calibration	10144895	symptom_156	10144895	0.003321	1.4880965410266072	not_mentioned		not_mentioned	correct	ok	not_mentioned	released	unavailable
Haiku 4.5	imcs21	calibration	10144895	symptom_157	10144895	0.003321	1.4880965410266072	not_mentioned		not_mentioned	correct	ok	not_mentioned	released	unavailable
Haiku 4.5	imcs21	calibration	10144895	symptom_158	10144895	0.003321	1.4880965410266072	not_mentioned		not_mentioned	correct	ok	not_mentioned	released	unavailable
Haiku 4.5	imcs21	calibration	10144895	symptom_159	10144895	0.003321	1.4880965410266072	not_mentioned		not_mentioned	correct	ok	not_mentioned	released	unavailable
Haiku 4.5	imcs21	calibration	10144895	symptom_160	10144895	0.003321	1.4880965410266072	not_mentioned		not_mentioned	correct	ok	not_mentioned	released	unavailable
Haiku 4.5	imcs21	calibration	10144895	symptom_161	10144895	0.003321	1.4880965410266072	not_mentioned		not_mentioned	correct	ok	not_mentioned	released	unavailable
Haiku 4.5	imcs21	calibration	10144895	symptom_162	10144895	0.003321	1.4880965410266072	not_mentioned		not_mentioned	correct	ok	not_mentioned	released	unavailable
Haiku 4.5	imcs21	calibration	10144895	symptom_163	10144895	0.003321	1.4880965410266072	not_mentioned		not_mentioned	correct	ok	not_mentioned	released	unavailable
Haiku 4.5	imcs21	calibration	10144895	symptom_164	10144895	0.003321	1.4880965410266072	not_mentioned		not_mentioned	correct	ok	not_mentioned	released	unavailable
Haiku 4.5	imcs21	calibration	10144895	symptom_165	10144895	0.003321	1.4880965410266072	not_mentioned		not_mentioned	correct	ok	not_mentioned	released	unavailable
Haiku 4.5	imcs21	calibration	10144895	symptom_166	10144895	0.003321	1.4880965410266072	not_mentioned		not_mentioned	correct	ok	not_mentioned	released	unavailable
Haiku 4.5	imcs21	calibration	10144895	symptom_167	10144895	0.003321	1.4880965410266072	not_mentioned		not_mentioned	correct	ok	not_mentioned	released	unavailable
Haiku 4.5	imcs21	calibration	10144895	symptom_168	10144895	0.003321	1.4880965410266072	not_mentioned		not_mentioned	correct	ok	not_mentioned	released	unavailable
Haiku 4.5	imcs21	calibration	10144895	symptom_169	10144895	0.003321	1.4880965410266072	not_mentioned		not_mentioned	correct	ok	not_mentioned	released	unavailable
Haiku 4.5	imcs21	calibration	10144895	symptom_170	10144895	0.003321	1.4880965410266072	not_mentioned		not_mentioned	correct	ok	not_mentioned	released	unavailable
Haiku 4.5	imcs21	calibration	10144895	symptom_171	10144895	0.003321	1.4880965410266072	not_mentioned		not_mentioned	correct	ok	not_mentioned	released	unavailable
Haiku 4.5	imcs21	calibration	10144895	symptom_172	10144895	0.003321	1.4880965410266072	not_mentioned		not_mentioned	correct	ok	not_mentioned	released	unavailable
Haiku 4.5	imcs21	calibration	10144895	symptom_173	10144895	0.003321	1.4880965410266072	not_mentioned		not_mentioned	correct	ok	not_mentioned	released	unavailable
Haiku 4.5	imcs21	calibration	10144895	symptom_174	10144895	0.003321	1.4880965410266072	not_mentioned		not_mentioned	correct	ok	not_mentioned	released	unavailable
Haiku 4.5	imcs21	calibration	10144895	symptom_175	10144895	0.003321	1.4880965410266072	not_mentioned		not_mentioned	correct	ok	not_mentioned	released	unavailable
Haiku 4.5	imcs21	calibration	10144895	symptom_176	10144895	0.003321	1.4880965410266072	not_mentioned		not_mentioned	correct	ok	not_mentioned	released	unavailable
Haiku 4.5	imcs21	calibration	10144895	symptom_177	10144895	0.003321	1.4880965410266072	not_mentioned		not_mentioned	correct	ok	not_mentioned	released	unavailable
Haiku 4.5	imcs21	calibration	10144895	symptom_178	10144895	0.003321	1.4880965410266072	not_mentioned		not_mentioned	correct	ok	not_mentioned	released	unavailable
Haiku 4.5	imcs21	calibration	10144895	symptom_179	10144895	0.003321	1.4880965410266072	not_mentioned		not_mentioned	correct	ok	not_mentioned	released	unavailable
Haiku 4.5	imcs21	calibration	10144895	symptom_180	10144895	0.003321	1.4880965410266072	not_mentioned		not_mentioned	correct	ok	not_mentioned	released	unavailable
Haiku 4.5	imcs21	calibration	10144895	symptom_181	10144895	0.003321	1.4880965410266072	not_mentioned		not_mentioned	correct	ok	not_mentioned	released	unavailable
Haiku 4.5	imcs21	calibration	10144895	symptom_182	10144895	0.003321	1.4880965410266072	not_mentioned		not_mentioned	correct	ok	not_mentioned	released	unavailable
Haiku 4.5	imcs21	calibration	10144895	symptom_183	10144895	0.003321	1.4880965410266072	not_mentioned		not_mentioned	correct	ok	not_mentioned	released	unavailable
Haiku 4.5	imcs21	calibration	10144895	symptom_184	10144895	0.003321	1.4880965410266072	not_mentioned		not_mentioned	correct	ok	not_mentioned	released	unavailable
Haiku 4.5	imcs21	calibration	10144895	symptom_185	10144895	0.003321	1.4880965410266072	not_mentioned		not_mentioned	correct	ok	not_mentioned	released	unavailable
Haiku 4.5	imcs21	calibration	10144895	symptom_186	10144895	0.003321	1.4880965410266072	not_mentioned		not_mentioned	correct	ok	not_mentioned	released	unavailable
Haiku 4.5	imcs21	calibration	10144895	symptom_187	10144895	0.003321	1.4880965410266072	not_mentioned		not_mentioned	correct	ok	not_mentioned	released	unavailable
Haiku 4.5	imcs21	calibration	10144895	symptom_188	10144895	0.003321	1.4880965410266072	not_mentioned		not_mentioned	correct	ok	not_mentioned	released	unavailable
Haiku 4.5	imcs21	calibration	10144895	symptom_189	10144895	0.003321	1.4880965410266072	not_mentioned		not_mentioned	correct	ok	not_mentioned	released	unavailable
Haiku 4.5	imcs21	calibration	10144895	symptom_190	10144895	0.003321	1.4880965410266072	not_mentioned		not_mentioned	correct	ok	not_mentioned	released	unavailable
Haiku 4.5	imcs21	calibration	10144895	symptom_191	10144895	0.003321	1.4880965410266072	not_mentioned		not_mentioned	correct	ok	not_mentioned	released	unavailable
Haiku 4.5	imcs21	calibration	10144895	symptom_192	10144895	0.003321	1.4880965410266072	not_mentioned		not_mentioned	correct	ok	not_mentioned	released	unavailable
Haiku 4.5	imcs21	calibration	10144895	symptom_193	10144895	0.003321	1.4880965410266072	not_mentioned		not_mentioned	correct	ok	not_mentioned	released	unavailable
Haiku 4.5	imcs21	calibration	10144895	symptom_194	10144895	0.003321	1.4880965410266072	not_mentioned		not_mentioned	correct	ok	not_mentioned	released	unavailable
Haiku 4.5	imcs21	calibration	10144895	symptom_195	10144895	0.003321	1.4880965410266072	not_mentioned		not_mentioned	correct	ok	not_mentioned	released	unavailable
Haiku 4.5	imcs21	calibration	10144895	symptom_196	10144895	0.003321	1.4880965410266072	not_mentioned		not_mentioned	correct	ok	not_mentioned	released	unavailable
Haiku 4.5	imcs21	calibration	10144895	symptom_197	10144895	0.003321	1.4880965410266072	not_mentioned		not_mentioned	correct	ok	not_mentioned	released	unavailable
Haiku 4.5	imcs21	calibration	10144895	symptom_198	10144895	0.003321	1.4880965410266072	not_mentioned		not_mentioned	correct	ok	not_mentioned	released	unavailable
Haiku 4.5	imcs21	calibration	10144895	symptom_199	10144895	0.003321	1.4880965410266072	not_mentioned		not_mentioned	correct	ok	not_mentioned	released	unavailable
Haiku 4.5	imcs21	calibration	10144895	symptom_200	10144895	0.003321	1.4880965410266072	not_mentioned		not_mentioned	correct	ok	not_mentioned	released	unavailable
Haiku 4.5	imcs21	calibration	10144895	symptom_201	10144895	0.003321	1.4880965410266072	not_mentioned		not_mentioned	correct	ok	not_mentioned	released	unavailable
Haiku 4.5	imcs21	calibration	10144895	symptom_202	10144895	0.003321	1.4880965410266072	not_mentioned		not_mentioned	correct	ok	not_mentioned	released	unavailable
Haiku 4.5	imcs21	calibration	10144895	symptom_203	10144895	0.003321	1.4880965410266072	not_mentioned		not_mentioned	correct	ok	not_mentioned	released	unavailable
Haiku 4.5	imcs21	calibration	10144895	symptom_204	10144895	0.003321	1.4880965410266072	not_mentioned		not_mentioned	correct	ok	not_mentioned	released	unavailable
Haiku 4.5	imcs21	calibration	10144895	symptom_205	10144895	0.003321	1.4880965410266072	not_mentioned		not_mentioned	correct	ok	not_mentioned	released	unavailable
Haiku 4.5	imcs21	calibration	10144895	symptom_206	10144895	0.003321	1.4880965410266072	not_mentioned		not_mentioned	correct	ok	not_mentioned	released	unavailable
Haiku 4.5	imcs21	calibration	10144895	symptom_207	10144895	0.003321	1.4880965410266072	not_mentioned		not_mentioned	correct	ok	not_mentioned	released	unavailable
Haiku 4.5	imcs21	calibration	10144895	symptom_208	10144895	0.003321	1.4880965410266072	not_mentioned		not_mentioned	correct	ok	not_mentioned	released	unavailable
Haiku 4.5	imcs21	calibration	10144895	symptom_209	10144895	0.003321	1.4880965410266072	not_mentioned		not_mentioned	correct	ok	not_mentioned	released	unavailable
Haiku 4.5	imcs21	calibration	10144895	symptom_210	10144895	0.003321	1.4880965410266072	not_mentioned		not_mentioned	correct	ok	not_mentioned	released	unavailable
Haiku 4.5	imcs21	calibration	10144895	symptom_211	10144895	0.003321	1.4880965410266072	not_mentioned		not_mentioned	correct	ok	not_mentioned	released	unavailable
Haiku 4.5	imcs21	calibration	10144895	symptom_212	10144895	0.003321	1.4880965410266072	not_mentioned		not_mentioned	correct	ok	not_mentioned	released	unavailable
Haiku 4.5	imcs21	calibration	10144895	symptom_213	10144895	0.003321	1.4880965410266072	not_mentioned		not_mentioned	correct	ok	not_mentioned	released	unavailable
Haiku 4.5	imcs21	calibration	10144895	symptom_214	10144895	0.003321	1.4880965410266072	not_mentioned		not_mentioned	correct	ok	not_mentioned	released	unavailable
Haiku 4.5	imcs21	calibration	10144895	symptom_215	10144895	0.003321	1.4880965410266072	not_mentioned		not_mentioned	correct	ok	not_mentioned	released	unavailable
Haiku 4.5	imcs21	calibration	10144895	symptom_216	10144895	0.003321	1.4880965410266072	not_mentioned		not_mentioned	correct	ok	not_mentioned	released	unavailable
Haiku 4.5	imcs21	calibration	10144895	symptom_217	10144895	0.003321	1.4880965410266072	not_mentioned		not_mentioned	correct	ok	not_mentioned	released	unavailable
Haiku 4.5	imcs21	calibration	10144895	symptom_218	10144895	0.003321	1.4880965410266072	not_mentioned		not_mentioned	correct	ok	not_mentioned	released	unavailable
Haiku 4.5	imcs21	calibration	10144895	symptom_219	10144895	0.003321	1.4880965410266072	not_mentioned		not_mentioned	correct	ok	not_mentioned	released	unavailable
Haiku 4.5	imcs21	calibration	10144895	symptom_220	10144895	0.003321	1.4880965410266072	not_mentioned		not_mentioned	correct	ok	not_mentioned	released	unavailable
Haiku 4.5	imcs21	calibration	10144895	symptom_221	10144895	0.003321	1.4880965410266072	not_mentioned		not_mentioned	correct	ok	not_mentioned	released	unavailable
Haiku 4.5	imcs21	calibration	10144895	symptom_222	10144895	0.003321	1.4880965410266072	not_mentioned		not_mentioned	correct	ok	not_mentioned	released	unavailable
Haiku 4.5	imcs21	calibration	10144895	symptom_223	10144895	0.003321	1.4880965410266072	not_mentioned		not_mentioned	correct	ok	not_mentioned	released	unavailable
Haiku 4.5	imcs21	calibration	10144895	symptom_224	10144895	0.003321	1.4880965410266072	not_mentioned		not_mentioned	correct	ok	not_mentioned	released	unavailable
Haiku 4.5	imcs21	calibration	10144895	symptom_225	10144895	0.003321	1.4880965410266072	not_mentioned		not_mentioned	correct	ok	not_mentioned	released	unavailable
Haiku 4.5	imcs21	calibration	10144895	symptom_226	10144895	0.003321	1.4880965410266072	not_mentioned		not_mentioned	correct	ok	not_mentioned	released	unavailable
Haiku 4.5	imcs21	calibration	10144895	symptom_227	10144895	0.003321	1.4880965410266072	not_mentioned		not_mentioned	correct	ok	not_mentioned	released	unavailable
Haiku 4.5	imcs21	calibration	10144895	symptom_228	10144895	0.003321	1.4880965410266072	not_mentioned		not_mentioned	correct	ok	not_mentioned	released	unavailable
Haiku 4.5	imcs21	calibration	10144895	symptom_229	10144895	0.003321	1.4880965410266072	not_mentioned		not_mentioned	correct	ok	not_mentioned	released	unavailable
Haiku 4.5	imcs21	calibration	10144895	symptom_230	10144895	0.003321	1.4880965410266072	not_mentioned		not_mentioned	correct	ok	not_mentioned	released	unavailable
Haiku 4.5	imcs21	calibration	10144895	symptom_231	10144895	0.003321	1.4880965410266072	not_mentioned		not_mentioned	correct	ok	not_mentioned	released	unavailable
Haiku 4.5	imcs21	calibration	10144895	symptom_232	10144895	0.003321	1.4880965410266072	not_mentioned		not_mentioned	correct	ok	not_mentioned	released	unavailable
Haiku 4.5	imcs21	calibration	10144895	symptom_233	10144895	0.003321	1.4880965410266072	not_mentioned		not_mentioned	correct	ok	not_mentioned	released	unavailable
Haiku 4.5	imcs21	calibration	10144895	symptom_234	10144895	0.003321	1.4880965410266072	not_mentioned		not_mentioned	correct	ok	not_mentioned	released	unavailable
Haiku 4.5	imcs21	calibration	10144895	symptom_235	10144895	0.003321	1.4880965410266072	not_mentioned		not_mentioned	correct	ok	not_mentioned	released	unavailable
Haiku 4.5	imcs21	calibration	10144895	symptom_236	10144895	0.003321	1.4880965410266072	not_mentioned		not_mentioned	correct	ok	not_mentioned	released	unavailable
Haiku 4.5	imcs21	calibration	10144895	symptom_237	10144895	0.003321	1.4880965410266072	not_mentioned		not_mentioned	correct	ok	not_mentioned	released	unavailable
Haiku 4.5	imcs21	calibration	10144895	symptom_238	10144895	0.003321	1.4880965410266072	not_mentioned		not_mentioned	correct	ok	not_mentioned	released	unavailable
Haiku 4.5	imcs21	calibration	10144895	symptom_239	10144895	0.003321	1.4880965410266072	not_mentioned		not_mentioned	correct	ok	not_mentioned	released	unavailable
Haiku 4.5	imcs21	calibration	10144895	symptom_240	10144895	0.003321	1.4880965410266072	not_mentioned		not_mentioned	correct	ok	not_mentioned	released	unavailable
Haiku 4.5	imcs21	calibration	10144895	symptom_241	10144895	0.003321	1.4880965410266072	not_mentioned		not_mentioned	correct	ok	not_mentioned	released	unavailable
Haiku 4.5	imcs21	calibration	10144895	symptom_242	10144895	0.003321	1.4880965410266072	not_mentioned		not_mentioned	correct	ok	not_mentioned	released	unavailable
Haiku 4.5	imcs21	calibration	10144895	symptom_243	10144895	0.003321	1.4880965410266072	not_mentioned		not_mentioned	correct	ok	not_mentioned	released	unavailable
Haiku 4.5	imcs21	calibration	10144895	symptom_244	10144895	0.003321	1.4880965410266072	not_mentioned		not_mentioned	correct	ok	not_mentioned	released	unavailable
Haiku 4.5	imcs21	calibration	10144895	symptom_245	10144895	0.003321	1.4880965410266072	positive	0.9	not_mentioned	incorrect	ok	not_mentioned	released	reported_percentage
Haiku 4.5	imcs21	calibration	10144895	symptom_246	10144895	0.003321	1.4880965410266072	not_mentioned		not_mentioned	correct	ok	not_mentioned	released	unavailable
Haiku 4.5	imcs21	calibration	10144895	symptom_247	10144895	0.003321	1.4880965410266072	not_mentioned		not_mentioned	correct	ok	not_mentioned	released	unavailable
Haiku 4.5	imcs21	calibration	10144895	symptom_248	10144895	0.003321	1.4880965410266072	not_mentioned		not_mentioned	correct	ok	not_mentioned	released	unavailable
Haiku 4.5	imcs21	calibration	10144895	symptom_249	10144895	0.003321	1.4880965410266072	not_mentioned		not_mentioned	correct	ok	not_mentioned	released	unavailable
Haiku 4.5	imcs21	calibration	10144895	symptom_250	10144895	0.003321	1.4880965410266072	not_mentioned		not_mentioned	correct	ok	not_mentioned	released	unavailable
Haiku 4.5	imcs21	calibration	10144895	symptom_251	10144895	0.003321	1.4880965410266072	not_mentioned		not_mentioned	correct	ok	not_mentioned	released	unavailable
Haiku 4.5	imcs21	calibration	10144895	symptom_252	10144895	0.003321	1.4880965410266072	not_mentioned		not_mentioned	correct	ok	not_mentioned	released	unavailable
Haiku 4.5	imcs21	calibration	10144895	symptom_253	10144895	0.003321	1.4880965410266072	not_mentioned		not_mentioned	correct	ok	not_mentioned	released	unavailable
Haiku 4.5	imcs21	calibration	10144895	symptom_254	10144895	0.003321	1.4880965410266072	not_mentioned		not_mentioned	correct	ok	not_mentioned	released	unavailable
Haiku 4.5	imcs21	calibration	10144895	symptom_255	10144895	0.003321	1.4880965410266072	not_mentioned		not_mentioned	correct	ok	not_mentioned	released	unavailable
Haiku 4.5	imcs21	calibration	10144895	symptom_256	10144895	0.003321	1.4880965410266072	not_mentioned		not_mentioned	correct	ok	not_mentioned	released	unavailable
Haiku 4.5	imcs21	calibration	10144895	symptom_257	10144895	0.003321	1.4880965410266072	not_mentioned		not_mentioned	correct	ok	not_mentioned	released	unavailable
Haiku 4.5	imcs21	calibration	10144895	symptom_258	10144895	0.003321	1.4880965410266072	not_mentioned		not_mentioned	correct	ok	not_mentioned	released	unavailable
Haiku 4.5	imcs21	calibration	10144895	symptom_259	10144895	0.003321	1.4880965410266072	not_mentioned		not_mentioned	correct	ok	not_mentioned	released	unavailable
Haiku 4.5	imcs21	calibration	10144895	symptom_260	10144895	0.003321	1.4880965410266072	not_mentioned		not_mentioned	correct	ok	not_mentioned	released	unavailable
Haiku 4.5	imcs21	calibration	10144895	symptom_261	10144895	0.003321	1.4880965410266072	not_mentioned		not_mentioned	correct	ok	not_mentioned	released	unavailable
Haiku 4.5	imcs21	calibration	10144895	symptom_262	10144895	0.003321	1.4880965410266072	not_mentioned		not_mentioned	correct	ok	not_mentioned	released	unavailable
Haiku 4.5	imcs21	calibration	10144895	symptom_263	10144895	0.003321	1.4880965410266072	not_mentioned		not_mentioned	correct	ok	not_mentioned	released	unavailable
Haiku 4.5	imcs21	calibration	10144895	symptom_264	10144895	0.003321	1.4880965410266072	not_mentioned		not_mentioned	correct	ok	not_mentioned	released	unavailable
Haiku 4.5	imcs21	calibration	10144895	symptom_265	10144895	0.003321	1.4880965410266072	not_mentioned		not_mentioned	correct	ok	not_mentioned	released	unavailable
Haiku 4.5	imcs21	calibration	10144895	symptom_266	10144895	0.003321	1.4880965410266072	not_mentioned		not_mentioned	correct	ok	not_mentioned	released	unavailable
Haiku 4.5	imcs21	calibration	10144895	symptom_267	10144895	0.003321	1.4880965410266072	not_mentioned		not_mentioned	correct	ok	not_mentioned	released	unavailable
Haiku 4.5	imcs21	calibration	10144895	symptom_268	10144895	0.003321	1.4880965410266072	not_mentioned		not_mentioned	correct	ok	not_mentioned	released	unavailable
Haiku 4.5	imcs21	calibration	10144895	symptom_269	10144895	0.003321	1.4880965410266072	not_mentioned		not_mentioned	correct	ok	not_mentioned	released	unavailable
Haiku 4.5	imcs21	calibration	10144895	symptom_270	10144895	0.003321	1.4880965410266072	not_mentioned		not_mentioned	correct	ok	not_mentioned	released	unavailable
Haiku 4.5	imcs21	calibration	10144895	symptom_271	10144895	0.003321	1.4880965410266072	not_mentioned		not_mentioned	correct	ok	not_mentioned	released	unavailable
Haiku 4.5	imcs21	calibration	10144895	symptom_272	10144895	0.003321	1.4880965410266072	not_mentioned		not_mentioned	correct	ok	not_mentioned	released	unavailable
Haiku 4.5	imcs21	calibration	10144895	symptom_273	10144895	0.003321	1.4880965410266072	not_mentioned		not_mentioned	correct	ok	not_mentioned	released	unavailable
Haiku 4.5	imcs21	calibration	10144895	symptom_274	10144895	0.003321	1.4880965410266072	not_mentioned		not_mentioned	correct	ok	not_mentioned	released	unavailable
Haiku 4.5	imcs21	calibration	10144895	symptom_275	10144895	0.003321	1.4880965410266072	not_mentioned		not_mentioned	correct	ok	not_mentioned	released	unavailable
Haiku 4.5	imcs21	calibration	10144895	symptom_276	10144895	0.003321	1.4880965410266072	not_mentioned		not_mentioned	correct	ok	not_mentioned	released	unavailable
Haiku 4.5	imcs21	calibration	10144895	symptom_277	10144895	0.003321	1.4880965410266072	not_mentioned		not_mentioned	correct	ok	not_mentioned	released	unavailable
Haiku 4.5	imcs21	calibration	10144895	symptom_278	10144895	0.003321	1.4880965410266072	not_mentioned		not_mentioned	correct	ok	not_mentioned	released	unavailable
Haiku 4.5	imcs21	calibration	10144895	symptom_279	10144895	0.003321	1.4880965410266072	not_mentioned		not_mentioned	correct	ok	not_mentioned	released	unavailable
Haiku 4.5	imcs21	calibration	10144895	symptom_280	10144895	0.003321	1.4880965410266072	not_mentioned		not_mentioned	correct	ok	not_mentioned	released	unavailable
Haiku 4.5	imcs21	calibration	10144895	symptom_281	10144895	0.003321	1.4880965410266072	not_mentioned		not_mentioned	correct	ok	not_mentioned	released	unavailable
Haiku 4.5	imcs21	calibration	10144895	symptom_282	10144895	0.003321	1.4880965410266072	not_mentioned		not_mentioned	correct	ok	not_mentioned	released	unavailable
Haiku 4.5	imcs21	calibration	10144895	symptom_283	10144895	0.003321	1.4880965410266072	not_mentioned		not_mentioned	correct	ok	not_mentioned	released	unavailable
Haiku 4.5	imcs21	calibration	10144895	symptom_284	10144895	0.003321	1.4880965410266072	not_mentioned		not_mentioned	correct	ok	not_mentioned	released	unavailable
Haiku 4.5	imcs21	calibration	10144895	symptom_285	10144895	0.003321	1.4880965410266072	not_mentioned		not_mentioned	correct	ok	not_mentioned	released	unavailable
Haiku 4.5	imcs21	calibration	10144895	symptom_286	10144895	0.003321	1.4880965410266072	not_mentioned		not_mentioned	correct	ok	not_mentioned	released	unavailable
Haiku 4.5	imcs21	calibration	10144895	symptom_287	10144895	0.003321	1.4880965410266072	not_mentioned		not_mentioned	correct	ok	not_mentioned	released	unavailable
Haiku 4.5	imcs21	calibration	10144895	symptom_288	10144895	0.003321	1.4880965410266072	not_mentioned		not_mentioned	correct	ok	not_mentioned	released	unavailable
Haiku 4.5	imcs21	calibration	10144895	symptom_289	10144895	0.003321	1.4880965410266072	not_mentioned		not_mentioned	correct	ok	not_mentioned	released	unavailable
Haiku 4.5	imcs21	calibration	10144895	symptom_290	10144895	0.003321	1.4880965410266072	not_mentioned		not_mentioned	correct	ok	not_mentioned	released	unavailable
Haiku 4.5	imcs21	calibration	10144895	symptom_291	10144895	0.003321	1.4880965410266072	not_mentioned		not_mentioned	correct	ok	not_mentioned	released	unavailable
Haiku 4.5	imcs21	calibration	10144895	symptom_292	10144895	0.003321	1.4880965410266072	not_mentioned		not_mentioned	correct	ok	not_mentioned	released	unavailable
Haiku 4.5	imcs21	calibration	10144895	symptom_293	10144895	0.003321	1.4880965410266072	not_mentioned		not_mentioned	correct	ok	not_mentioned	released	unavailable
Haiku 4.5	imcs21	calibration	10144895	symptom_294	10144895	0.003321	1.4880965410266072	not_mentioned		not_mentioned	correct	ok	not_mentioned	released	unavailable
Haiku 4.5	imcs21	calibration	10144895	symptom_295	10144895	0.003321	1.4880965410266072	not_mentioned		not_mentioned	correct	ok	not_mentioned	released	unavailable
Haiku 4.5	imcs21	calibration	10144895	symptom_296	10144895	0.003321	1.4880965410266072	not_mentioned		not_mentioned	correct	ok	not_mentioned	released	unavailable
Haiku 4.5	imcs21	calibration	10144895	symptom_297	10144895	0.003321	1.4880965410266072	not_mentioned		not_mentioned	correct	ok	not_mentioned	released	unavailable
Haiku 4.5	imcs21	calibration	10144895	symptom_298	10144895	0.003321	1.4880965410266072	not_mentioned		not_mentioned	correct	ok	not_mentioned	released	unavailable
Haiku 4.5	imcs21	calibration	10144895	symptom_299	10144895	0.003321	1.4880965410266072	not_mentioned		not_mentioned	correct	ok	not_mentioned	released	unavailable
Haiku 4.5	imcs21	calibration	10144895	symptom_300	10144895	0.003321	1.4880965410266072	not_mentioned		not_mentioned	correct	ok	not_mentioned	released	unavailable
Haiku 4.5	imcs21	calibration	10144895	symptom_301	10144895	0.003321	1.4880965410266072	not_mentioned		not_mentioned	correct	ok	not_mentioned	released	unavailable
Haiku 4.5	imcs21	calibration	10144895	symptom_302	10144895	0.003321	1.4880965410266072	not_mentioned		not_mentioned	correct	ok	not_mentioned	released	unavailable
Haiku 4.5	imcs21	calibration	10144895	symptom_303	10144895	0.003321	1.4880965410266072	not_mentioned		not_mentioned	correct	ok	not_mentioned	released	unavailable
Haiku 4.5	imcs21	calibration	10144895	symptom_304	10144895	0.003321	1.4880965410266072	not_mentioned		not_mentioned	correct	ok	not_mentioned	released	unavailable
Haiku 4.5	imcs21	calibration	10144895	symptom_305	10144895	0.003321	1.4880965410266072	not_mentioned		not_mentioned	correct	ok	not_mentioned	released	unavailable
Haiku 4.5	imcs21	calibration	10144895	symptom_306	10144895	0.003321	1.4880965410266072	not_mentioned		not_mentioned	correct	ok	not_mentioned	released	unavailable
Haiku 4.5	imcs21	calibration	10144895	symptom_307	10144895	0.003321	1.4880965410266072	not_mentioned		not_mentioned	correct	ok	not_mentioned	released	unavailable
Haiku 4.5	imcs21	calibration	10144895	symptom_308	10144895	0.003321	1.4880965410266072	not_mentioned		not_mentioned	correct	ok	not_mentioned	released	unavailable
Haiku 4.5	imcs21	calibration	10144895	symptom_309	10144895	0.003321	1.4880965410266072	not_mentioned		not_mentioned	correct	ok	not_mentioned	released	unavailable
Haiku 4.5	imcs21	calibration	10144895	symptom_310	10144895	0.003321	1.4880965410266072	not_mentioned		not_mentioned	correct	ok	not_mentioned	released	unavailable
Haiku 4.5	imcs21	calibration	10144895	symptom_311	10144895	0.003321	1.4880965410266072	not_mentioned		not_mentioned	correct	ok	not_mentioned	released	unavailable
Haiku 4.5	imcs21	calibration	10144895	symptom_312	10144895	0.003321	1.4880965410266072	not_mentioned		not_mentioned	correct	ok	not_mentioned	released	unavailable
Haiku 4.5	imcs21	calibration	10144895	symptom_313	10144895	0.003321	1.4880965410266072	not_mentioned		not_mentioned	correct	ok	not_mentioned	released	unavailable
Haiku 4.5	imcs21	calibration	10144895	symptom_314	10144895	0.003321	1.4880965410266072	not_mentioned		not_mentioned	correct	ok	not_mentioned	released	unavailable
Haiku 4.5	imcs21	calibration	10144895	symptom_315	10144895	0.003321	1.4880965410266072	not_mentioned		not_mentioned	correct	ok	not_mentioned	released	unavailable
Haiku 4.5	imcs21	calibration	10144895	symptom_316	10144895	0.003321	1.4880965410266072	not_mentioned		not_mentioned	correct	ok	not_mentioned	released	unavailable
Haiku 4.5	imcs21	calibration	10144895	symptom_317	10144895	0.003321	1.4880965410266072	not_mentioned		not_mentioned	correct	ok	not_mentioned	released	unavailable
Haiku 4.5	imcs21	calibration	10144895	symptom_318	10144895	0.003321	1.4880965410266072	not_mentioned		not_mentioned	correct	ok	not_mentioned	released	unavailable
Haiku 4.5	imcs21	calibration	10144895	symptom_319	10144895	0.003321	1.4880965410266072	not_mentioned		not_mentioned	correct	ok	not_mentioned	released	unavailable
Haiku 4.5	imcs21	calibration	10144895	symptom_320	10144895	0.003321	1.4880965410266072	not_mentioned		not_mentioned	correct	ok	not_mentioned	released	unavailable
Haiku 4.5	imcs21	calibration	10144895	symptom_321	10144895	0.003321	1.4880965410266072	not_mentioned		not_mentioned	correct	ok	not_mentioned	released	unavailable
Haiku 4.5	imcs21	calibration	10144895	symptom_322	10144895	0.003321	1.4880965410266072	not_mentioned		not_mentioned	correct	ok	not_mentioned	released	unavailable
Haiku 4.5	imcs21	calibration	10144895	symptom_323	10144895	0.003321	1.4880965410266072	not_mentioned		not_mentioned	correct	ok	not_mentioned	released	unavailable
Haiku 4.5	imcs21	calibration	10144895	symptom_324	10144895	0.003321	1.4880965410266072	not_mentioned		not_mentioned	correct	ok	not_mentioned	released	unavailable
Haiku 4.5	imcs21	calibration	10144895	symptom_325	10144895	0.003321	1.4880965410266072	not_mentioned		not_mentioned	correct	ok	not_mentioned	released	unavailable
Haiku 4.5	imcs21	calibration	10144895	symptom_326	10144895	0.003321	1.4880965410266072	not_mentioned		not_mentioned	correct	ok	not_mentioned	released	unavailable
Haiku 4.5	imcs21	calibration	10144895	symptom_327	10144895	0.003321	1.4880965410266072	not_mentioned		not_mentioned	correct	ok	not_mentioned	released	unavailable
Haiku 4.5	imcs21	calibration	10144895	symptom_328	10144895	0.003321	1.4880965410266072	not_mentioned		not_mentioned	correct	ok	not_mentioned	released	unavailable
Haiku 4.5	imcs21	calibration	10144895	symptom_329	10144895	0.003321	1.4880965410266072	not_mentioned		not_mentioned	correct	ok	not_mentioned	released	unavailable
Haiku 4.5	imcs21	calibration	10144895	symptom_330	10144895	0.003321	1.4880965410266072	not_mentioned		not_mentioned	correct	ok	not_mentioned	released	unavailable
Haiku 4.5	imcs21	calibration	10144896	symptom_000	10144896	0.00403	1.6666483751032501	not_mentioned		not_mentioned	correct	ok	not_mentioned	released	unavailable
Haiku 4.5	imcs21	calibration	10144896	symptom_001	10144896	0.00403	1.6666483751032501	not_mentioned		positive	incorrect	ok	positive	released	unavailable
Haiku 4.5	imcs21	calibration	10144896	symptom_002	10144896	0.00403	1.6666483751032501	positive	0.85	positive	correct	ok	positive	released	reported_percentage
Haiku 4.5	imcs21	calibration	10144896	symptom_003	10144896	0.00403	1.6666483751032501	not_mentioned		not_mentioned	correct	ok	not_mentioned	released	unavailable
Haiku 4.5	imcs21	calibration	10144896	symptom_004	10144896	0.00403	1.6666483751032501	not_mentioned		not_mentioned	correct	ok	not_mentioned	released	unavailable
Haiku 4.5	imcs21	calibration	10144896	symptom_005	10144896	0.00403	1.6666483751032501	positive	0.95	positive	correct	ok	positive	released	reported_percentage
Haiku 4.5	imcs21	calibration	10144896	symptom_006	10144896	0.00403	1.6666483751032501	not_mentioned		not_mentioned	correct	ok	not_mentioned	released	unavailable
Haiku 4.5	imcs21	calibration	10144896	symptom_007	10144896	0.00403	1.6666483751032501	not_mentioned		not_mentioned	correct	ok	not_mentioned	released	unavailable
Haiku 4.5	imcs21	calibration	10144896	symptom_008	10144896	0.00403	1.6666483751032501	not_mentioned		not_mentioned	correct	ok	not_mentioned	released	unavailable
Haiku 4.5	imcs21	calibration	10144896	symptom_009	10144896	0.00403	1.6666483751032501	not_mentioned		not_mentioned	correct	ok	not_mentioned	released	unavailable
Haiku 4.5	imcs21	calibration	10144896	symptom_010	10144896	0.00403	1.6666483751032501	not_mentioned		not_mentioned	correct	ok	not_mentioned	released	unavailable
Haiku 4.5	imcs21	calibration	10144896	symptom_011	10144896	0.00403	1.6666483751032501	not_mentioned		not_mentioned	correct	ok	not_mentioned	released	unavailable
Haiku 4.5	imcs21	calibration	10144896	symptom_012	10144896	0.00403	1.6666483751032501	not_mentioned		not_mentioned	correct	ok	not_mentioned	released	unavailable
Haiku 4.5	imcs21	calibration	10144896	symptom_013	10144896	0.00403	1.6666483751032501	not_mentioned		not_mentioned	correct	ok	not_mentioned	released	unavailable
Haiku 4.5	imcs21	calibration	10144896	symptom_014	10144896	0.00403	1.6666483751032501	not_mentioned		not_mentioned	correct	ok	not_mentioned	released	unavailable
Haiku 4.5	imcs21	calibration	10144896	symptom_015	10144896	0.00403	1.6666483751032501	not_mentioned		not_mentioned	correct	ok	not_mentioned	released	unavailable
Haiku 4.5	imcs21	calibration	10144896	symptom_016	10144896	0.00403	1.6666483751032501	not_mentioned		not_mentioned	correct	ok	not_mentioned	released	unavailable
Haiku 4.5	imcs21	calibration	10144896	symptom_017	10144896	0.00403	1.6666483751032501	not_mentioned		not_mentioned	correct	ok	not_mentioned	released	unavailable
Haiku 4.5	imcs21	calibration	10144896	symptom_018	10144896	0.00403	1.6666483751032501	not_mentioned		not_mentioned	correct	ok	not_mentioned	released	unavailable
Haiku 4.5	imcs21	calibration	10144896	symptom_019	10144896	0.00403	1.6666483751032501	not_mentioned		not_mentioned	correct	ok	not_mentioned	released	unavailable
Haiku 4.5	imcs21	calibration	10144896	symptom_020	10144896	0.00403	1.6666483751032501	not_mentioned		not_mentioned	correct	ok	not_mentioned	released	unavailable
Haiku 4.5	imcs21	calibration	10144896	symptom_021	10144896	0.00403	1.6666483751032501	not_mentioned		not_mentioned	correct	ok	not_mentioned	released	unavailable
Haiku 4.5	imcs21	calibration	10144896	symptom_022	10144896	0.00403	1.6666483751032501	not_mentioned		not_mentioned	correct	ok	not_mentioned	released	unavailable
Haiku 4.5	imcs21	calibration	10144896	symptom_023	10144896	0.00403	1.6666483751032501	not_mentioned		not_mentioned	correct	ok	not_mentioned	released	unavailable
Haiku 4.5	imcs21	calibration	10144896	symptom_024	10144896	0.00403	1.6666483751032501	not_mentioned		not_mentioned	correct	ok	not_mentioned	released	unavailable
Haiku 4.5	imcs21	calibration	10144896	symptom_025	10144896	0.00403	1.6666483751032501	not_mentioned		not_mentioned	correct	ok	not_mentioned	released	unavailable
Haiku 4.5	imcs21	calibration	10144896	symptom_026	10144896	0.00403	1.6666483751032501	not_mentioned		not_mentioned	correct	ok	not_mentioned	released	unavailable
Haiku 4.5	imcs21	calibration	10144896	symptom_027	10144896	0.00403	1.6666483751032501	not_mentioned		not_mentioned	correct	ok	not_mentioned	released	unavailable
Haiku 4.5	imcs21	calibration	10144896	symptom_028	10144896	0.00403	1.6666483751032501	not_mentioned		not_mentioned	correct	ok	not_mentioned	released	unavailable
Haiku 4.5	imcs21	calibration	10144896	symptom_029	10144896	0.00403	1.6666483751032501	not_mentioned		not_mentioned	correct	ok	not_mentioned	released	unavailable
Haiku 4.5	imcs21	calibration	10144896	symptom_030	10144896	0.00403	1.6666483751032501	not_mentioned		not_mentioned	correct	ok	not_mentioned	released	unavailable
Haiku 4.5	imcs21	calibration	10144896	symptom_031	10144896	0.00403	1.6666483751032501	not_mentioned		not_mentioned	correct	ok	not_mentioned	released	unavailable
Haiku 4.5	imcs21	calibration	10144896	symptom_032	10144896	0.00403	1.6666483751032501	not_mentioned		not_mentioned	correct	ok	not_mentioned	released	unavailable
Haiku 4.5	imcs21	calibration	10144896	symptom_033	10144896	0.00403	1.6666483751032501	positive	0.9	positive	correct	ok	positive	released	reported_percentage
Haiku 4.5	imcs21	calibration	10144896	symptom_034	10144896	0.00403	1.6666483751032501	not_mentioned		not_mentioned	correct	ok	not_mentioned	released	unavailable
Haiku 4.5	imcs21	calibration	10144896	symptom_035	10144896	0.00403	1.6666483751032501	not_mentioned		not_mentioned	correct	ok	not_mentioned	released	unavailable
Haiku 4.5	imcs21	calibration	10144896	symptom_036	10144896	0.00403	1.6666483751032501	not_mentioned		not_mentioned	correct	ok	not_mentioned	released	unavailable
Haiku 4.5	imcs21	calibration	10144896	symptom_037	10144896	0.00403	1.6666483751032501	not_mentioned		not_mentioned	correct	ok	not_mentioned	released	unavailable
Haiku 4.5	imcs21	calibration	10144896	symptom_038	10144896	0.00403	1.6666483751032501	not_mentioned		not_mentioned	correct	ok	not_mentioned	released	unavailable
Haiku 4.5	imcs21	calibration	10144896	symptom_039	10144896	0.00403	1.6666483751032501	not_mentioned		not_mentioned	correct	ok	not_mentioned	released	unavailable
Haiku 4.5	imcs21	calibration	10144896	symptom_040	10144896	0.00403	1.6666483751032501	not_mentioned		not_mentioned	correct	ok	not_mentioned	released	unavailable
Haiku 4.5	imcs21	calibration	10144896	symptom_041	10144896	0.00403	1.6666483751032501	not_mentioned		not_mentioned	correct	ok	not_mentioned	released	unavailable
Haiku 4.5	imcs21	calibration	10144896	symptom_042	10144896	0.00403	1.6666483751032501	not_mentioned		not_mentioned	correct	ok	not_mentioned	released	unavailable
Haiku 4.5	imcs21	calibration	10144896	symptom_043	10144896	0.00403	1.6666483751032501	positive	0.95	positive	correct	ok	positive	released	reported_percentage
Haiku 4.5	imcs21	calibration	10144896	symptom_044	10144896	0.00403	1.6666483751032501	not_mentioned		not_mentioned	correct	ok	not_mentioned	released	unavailable
Haiku 4.5	imcs21	calibration	10144896	symptom_045	10144896	0.00403	1.6666483751032501	not_mentioned		not_mentioned	correct	ok	not_mentioned	released	unavailable
Haiku 4.5	imcs21	calibration	10144896	symptom_046	10144896	0.00403	1.6666483751032501	not_mentioned		not_mentioned	correct	ok	not_mentioned	released	unavailable
Haiku 4.5	imcs21	calibration	10144896	symptom_047	10144896	0.00403	1.6666483751032501	not_mentioned		not_mentioned	correct	ok	not_mentioned	released	unavailable
Haiku 4.5	imcs21	calibration	10144896	symptom_048	10144896	0.00403	1.6666483751032501	not_mentioned		not_mentioned	correct	ok	not_mentioned	released	unavailable
Haiku 4.5	imcs21	calibration	10144896	symptom_049	10144896	0.00403	1.6666483751032501	not_mentioned		not_mentioned	correct	ok	not_mentioned	released	unavailable
Haiku 4.5	imcs21	calibration	10144896	symptom_050	10144896	0.00403	1.6666483751032501	not_mentioned		not_mentioned	correct	ok	not_mentioned	released	unavailable
Haiku 4.5	imcs21	calibration	10144896	symptom_051	10144896	0.00403	1.6666483751032501	not_mentioned		not_mentioned	correct	ok	not_mentioned	released	unavailable
Haiku 4.5	imcs21	calibration	10144896	symptom_052	10144896	0.00403	1.6666483751032501	not_mentioned		not_mentioned	correct	ok	not_mentioned	released	unavailable
Haiku 4.5	imcs21	calibration	10144896	symptom_053	10144896	0.00403	1.6666483751032501	not_mentioned		not_mentioned	correct	ok	not_mentioned	released	unavailable
Haiku 4.5	imcs21	calibration	10144896	symptom_054	10144896	0.00403	1.6666483751032501	not_mentioned		not_mentioned	correct	ok	not_mentioned	released	unavailable
Haiku 4.5	imcs21	calibration	10144896	symptom_055	10144896	0.00403	1.6666483751032501	not_mentioned		not_mentioned	correct	ok	not_mentioned	released	unavailable
Haiku 4.5	imcs21	calibration	10144896	symptom_056	10144896	0.00403	1.6666483751032501	not_mentioned		not_mentioned	correct	ok	not_mentioned	released	unavailable
Haiku 4.5	imcs21	calibration	10144896	symptom_057	10144896	0.00403	1.6666483751032501	not_mentioned		not_mentioned	correct	ok	not_mentioned	released	unavailable
Haiku 4.5	imcs21	calibration	10144896	symptom_058	10144896	0.00403	1.6666483751032501	not_mentioned		not_mentioned	correct	ok	not_mentioned	released	unavailable
Haiku 4.5	imcs21	calibration	10144896	symptom_059	10144896	0.00403	1.6666483751032501	not_mentioned		not_mentioned	correct	ok	not_mentioned	released	unavailable
Haiku 4.5	imcs21	calibration	10144896	symptom_060	10144896	0.00403	1.6666483751032501	not_mentioned		not_mentioned	correct	ok	not_mentioned	released	unavailable
Haiku 4.5	imcs21	calibration	10144896	symptom_061	10144896	0.00403	1.6666483751032501	not_mentioned		not_mentioned	correct	ok	not_mentioned	released	unavailable
Haiku 4.5	imcs21	calibration	10144896	symptom_062	10144896	0.00403	1.6666483751032501	not_mentioned		not_mentioned	correct	ok	not_mentioned	released	unavailable
Haiku 4.5	imcs21	calibration	10144896	symptom_063	10144896	0.00403	1.6666483751032501	not_mentioned		not_mentioned	correct	ok	not_mentioned	released	unavailable
Haiku 4.5	imcs21	calibration	10144896	symptom_064	10144896	0.00403	1.6666483751032501	uncertain	0.7	positive	incorrect	ok	positive	released	reported_percentage
Haiku 4.5	imcs21	calibration	10144896	symptom_065	10144896	0.00403	1.6666483751032501	positive	0.8	positive	correct	ok	positive	released	reported_percentage
Haiku 4.5	imcs21	calibration	10144896	symptom_066	10144896	0.00403	1.6666483751032501	not_mentioned		not_mentioned	correct	ok	not_mentioned	released	unavailable
Haiku 4.5	imcs21	calibration	10144896	symptom_067	10144896	0.00403	1.6666483751032501	not_mentioned		not_mentioned	correct	ok	not_mentioned	released	unavailable
Haiku 4.5	imcs21	calibration	10144896	symptom_068	10144896	0.00403	1.6666483751032501	not_mentioned		not_mentioned	correct	ok	not_mentioned	released	unavailable
Haiku 4.5	imcs21	calibration	10144896	symptom_069	10144896	0.00403	1.6666483751032501	not_mentioned		not_mentioned	correct	ok	not_mentioned	released	unavailable
Haiku 4.5	imcs21	calibration	10144896	symptom_070	10144896	0.00403	1.6666483751032501	not_mentioned		not_mentioned	correct	ok	not_mentioned	released	unavailable
Haiku 4.5	imcs21	calibration	10144896	symptom_071	10144896	0.00403	1.6666483751032501	not_mentioned		not_mentioned	correct	ok	not_mentioned	released	unavailable
Haiku 4.5	imcs21	calibration	10144896	symptom_072	10144896	0.00403	1.6666483751032501	not_mentioned		not_mentioned	correct	ok	not_mentioned	released	unavailable
Haiku 4.5	imcs21	calibration	10144896	symptom_073	10144896	0.00403	1.6666483751032501	not_mentioned		not_mentioned	correct	ok	not_mentioned	released	unavailable
Haiku 4.5	imcs21	calibration	10144896	symptom_074	10144896	0.00403	1.6666483751032501	not_mentioned		not_mentioned	correct	ok	not_mentioned	released	unavailable
Haiku 4.5	imcs21	calibration	10144896	symptom_075	10144896	0.00403	1.6666483751032501	not_mentioned		not_mentioned	correct	ok	not_mentioned	released	unavailable
Haiku 4.5	imcs21	calibration	10144896	symptom_076	10144896	0.00403	1.6666483751032501	not_mentioned		not_mentioned	correct	ok	not_mentioned	released	unavailable
Haiku 4.5	imcs21	calibration	10144896	symptom_077	10144896	0.00403	1.6666483751032501	not_mentioned		not_mentioned	correct	ok	not_mentioned	released	unavailable
Haiku 4.5	imcs21	calibration	10144896	symptom_078	10144896	0.00403	1.6666483751032501	not_mentioned		not_mentioned	correct	ok	not_mentioned	released	unavailable
Haiku 4.5	imcs21	calibration	10144896	symptom_079	10144896	0.00403	1.6666483751032501	not_mentioned		not_mentioned	correct	ok	not_mentioned	released	unavailable
Haiku 4.5	imcs21	calibration	10144896	symptom_080	10144896	0.00403	1.6666483751032501	not_mentioned		not_mentioned	correct	ok	not_mentioned	released	unavailable
Haiku 4.5	imcs21	calibration	10144896	symptom_081	10144896	0.00403	1.6666483751032501	not_mentioned		not_mentioned	correct	ok	not_mentioned	released	unavailable
Haiku 4.5	imcs21	calibration	10144896	symptom_082	10144896	0.00403	1.6666483751032501	not_mentioned		not_mentioned	correct	ok	not_mentioned	released	unavailable
Haiku 4.5	imcs21	calibration	10144896	symptom_083	10144896	0.00403	1.6666483751032501	not_mentioned		not_mentioned	correct	ok	not_mentioned	released	unavailable
Haiku 4.5	imcs21	calibration	10144896	symptom_084	10144896	0.00403	1.6666483751032501	not_mentioned		not_mentioned	correct	ok	not_mentioned	released	unavailable
Haiku 4.5	imcs21	calibration	10144896	symptom_085	10144896	0.00403	1.6666483751032501	not_mentioned		not_mentioned	correct	ok	not_mentioned	released	unavailable
Haiku 4.5	imcs21	calibration	10144896	symptom_086	10144896	0.00403	1.6666483751032501	not_mentioned		not_mentioned	correct	ok	not_mentioned	released	unavailable
Haiku 4.5	imcs21	calibration	10144896	symptom_087	10144896	0.00403	1.6666483751032501	not_mentioned		not_mentioned	correct	ok	not_mentioned	released	unavailable
Haiku 4.5	imcs21	calibration	10144896	symptom_088	10144896	0.00403	1.6666483751032501	not_mentioned		not_mentioned	correct	ok	not_mentioned	released	unavailable
Haiku 4.5	imcs21	calibration	10144896	symptom_089	10144896	0.00403	1.6666483751032501	not_mentioned		not_mentioned	correct	ok	not_mentioned	released	unavailable
Haiku 4.5	imcs21	calibration	10144896	symptom_090	10144896	0.00403	1.6666483751032501	not_mentioned		not_mentioned	correct	ok	not_mentioned	released	unavailable
Haiku 4.5	imcs21	calibration	10144896	symptom_091	10144896	0.00403	1.6666483751032501	not_mentioned		not_mentioned	correct	ok	not_mentioned	released	unavailable
Haiku 4.5	imcs21	calibration	10144896	symptom_092	10144896	0.00403	1.6666483751032501	not_mentioned		not_mentioned	correct	ok	not_mentioned	released	unavailable
Haiku 4.5	imcs21	calibration	10144896	symptom_093	10144896	0.00403	1.6666483751032501	not_mentioned		not_mentioned	correct	ok	not_mentioned	released	unavailable
Haiku 4.5	imcs21	calibration	10144896	symptom_094	10144896	0.00403	1.6666483751032501	not_mentioned		not_mentioned	correct	ok	not_mentioned	released	unavailable
Haiku 4.5	imcs21	calibration	10144896	symptom_095	10144896	0.00403	1.6666483751032501	not_mentioned		not_mentioned	correct	ok	not_mentioned	released	unavailable
Haiku 4.5	imcs21	calibration	10144896	symptom_096	10144896	0.00403	1.6666483751032501	not_mentioned		not_mentioned	correct	ok	not_mentioned	released	unavailable
Haiku 4.5	imcs21	calibration	10144896	symptom_097	10144896	0.00403	1.6666483751032501	not_mentioned		not_mentioned	correct	ok	not_mentioned	released	unavailable
Haiku 4.5	imcs21	calibration	10144896	symptom_098	10144896	0.00403	1.6666483751032501	not_mentioned		not_mentioned	correct	ok	not_mentioned	released	unavailable
Haiku 4.5	imcs21	calibration	10144896	symptom_099	10144896	0.00403	1.6666483751032501	not_mentioned		not_mentioned	correct	ok	not_mentioned	released	unavailable
Haiku 4.5	imcs21	calibration	10144896	symptom_100	10144896	0.00403	1.6666483751032501	not_mentioned		not_mentioned	correct	ok	not_mentioned	released	unavailable
Haiku 4.5	imcs21	calibration	10144896	symptom_101	10144896	0.00403	1.6666483751032501	not_mentioned		not_mentioned	correct	ok	not_mentioned	released	unavailable
Haiku 4.5	imcs21	calibration	10144896	symptom_102	10144896	0.00403	1.6666483751032501	not_mentioned		not_mentioned	correct	ok	not_mentioned	released	unavailable
Haiku 4.5	imcs21	calibration	10144896	symptom_103	10144896	0.00403	1.6666483751032501	not_mentioned		not_mentioned	correct	ok	not_mentioned	released	unavailable
Haiku 4.5	imcs21	calibration	10144896	symptom_104	10144896	0.00403	1.6666483751032501	not_mentioned		not_mentioned	correct	ok	not_mentioned	released	unavailable
Haiku 4.5	imcs21	calibration	10144896	symptom_105	10144896	0.00403	1.6666483751032501	not_mentioned		not_mentioned	correct	ok	not_mentioned	released	unavailable
Haiku 4.5	imcs21	calibration	10144896	symptom_106	10144896	0.00403	1.6666483751032501	not_mentioned		not_mentioned	correct	ok	not_mentioned	released	unavailable
Haiku 4.5	imcs21	calibration	10144896	symptom_107	10144896	0.00403	1.6666483751032501	not_mentioned		not_mentioned	correct	ok	not_mentioned	released	unavailable
Haiku 4.5	imcs21	calibration	10144896	symptom_108	10144896	0.00403	1.6666483751032501	not_mentioned		not_mentioned	correct	ok	not_mentioned	released	unavailable
Haiku 4.5	imcs21	calibration	10144896	symptom_109	10144896	0.00403	1.6666483751032501	not_mentioned		not_mentioned	correct	ok	not_mentioned	released	unavailable
Haiku 4.5	imcs21	calibration	10144896	symptom_110	10144896	0.00403	1.6666483751032501	not_mentioned		not_mentioned	correct	ok	not_mentioned	released	unavailable
Haiku 4.5	imcs21	calibration	10144896	symptom_111	10144896	0.00403	1.6666483751032501	not_mentioned		not_mentioned	correct	ok	not_mentioned	released	unavailable
Haiku 4.5	imcs21	calibration	10144896	symptom_112	10144896	0.00403	1.6666483751032501	not_mentioned		not_mentioned	correct	ok	not_mentioned	released	unavailable
Haiku 4.5	imcs21	calibration	10144896	symptom_113	10144896	0.00403	1.6666483751032501	not_mentioned		not_mentioned	correct	ok	not_mentioned	released	unavailable
Haiku 4.5	imcs21	calibration	10144896	symptom_114	10144896	0.00403	1.6666483751032501	not_mentioned		not_mentioned	correct	ok	not_mentioned	released	unavailable
Haiku 4.5	imcs21	calibration	10144896	symptom_115	10144896	0.00403	1.6666483751032501	not_mentioned		not_mentioned	correct	ok	not_mentioned	released	unavailable
Haiku 4.5	imcs21	calibration	10144896	symptom_116	10144896	0.00403	1.6666483751032501	not_mentioned		not_mentioned	correct	ok	not_mentioned	released	unavailable
Haiku 4.5	imcs21	calibration	10144896	symptom_117	10144896	0.00403	1.6666483751032501	not_mentioned		not_mentioned	correct	ok	not_mentioned	released	unavailable
Haiku 4.5	imcs21	calibration	10144896	symptom_118	10144896	0.00403	1.6666483751032501	not_mentioned		not_mentioned	correct	ok	not_mentioned	released	unavailable
Haiku 4.5	imcs21	calibration	10144896	symptom_119	10144896	0.00403	1.6666483751032501	not_mentioned		not_mentioned	correct	ok	not_mentioned	released	unavailable
Haiku 4.5	imcs21	calibration	10144896	symptom_120	10144896	0.00403	1.6666483751032501	not_mentioned		not_mentioned	correct	ok	not_mentioned	released	unavailable
Haiku 4.5	imcs21	calibration	10144896	symptom_121	10144896	0.00403	1.6666483751032501	not_mentioned		not_mentioned	correct	ok	not_mentioned	released	unavailable
Haiku 4.5	imcs21	calibration	10144896	symptom_122	10144896	0.00403	1.6666483751032501	not_mentioned		not_mentioned	correct	ok	not_mentioned	released	unavailable
Haiku 4.5	imcs21	calibration	10144896	symptom_123	10144896	0.00403	1.6666483751032501	not_mentioned		not_mentioned	correct	ok	not_mentioned	released	unavailable
Haiku 4.5	imcs21	calibration	10144896	symptom_124	10144896	0.00403	1.6666483751032501	positive	0.88	positive	correct	ok	positive	released	reported_percentage
Haiku 4.5	imcs21	calibration	10144896	symptom_125	10144896	0.00403	1.6666483751032501	not_mentioned		not_mentioned	correct	ok	not_mentioned	released	unavailable
Haiku 4.5	imcs21	calibration	10144896	symptom_126	10144896	0.00403	1.6666483751032501	not_mentioned		not_mentioned	correct	ok	not_mentioned	released	unavailable
Haiku 4.5	imcs21	calibration	10144896	symptom_127	10144896	0.00403	1.6666483751032501	not_mentioned		not_mentioned	correct	ok	not_mentioned	released	unavailable
Haiku 4.5	imcs21	calibration	10144896	symptom_128	10144896	0.00403	1.6666483751032501	not_mentioned		not_mentioned	correct	ok	not_mentioned	released	unavailable
Haiku 4.5	imcs21	calibration	10144896	symptom_129	10144896	0.00403	1.6666483751032501	not_mentioned		not_mentioned	correct	ok	not_mentioned	released	unavailable
Haiku 4.5	imcs21	calibration	10144896	symptom_130	10144896	0.00403	1.6666483751032501	not_mentioned		not_mentioned	correct	ok	not_mentioned	released	unavailable
Haiku 4.5	imcs21	calibration	10144896	symptom_131	10144896	0.00403	1.6666483751032501	not_mentioned		not_mentioned	correct	ok	not_mentioned	released	unavailable
Haiku 4.5	imcs21	calibration	10144896	symptom_132	10144896	0.00403	1.6666483751032501	not_mentioned		not_mentioned	correct	ok	not_mentioned	released	unavailable
Haiku 4.5	imcs21	calibration	10144896	symptom_133	10144896	0.00403	1.6666483751032501	not_mentioned		not_mentioned	correct	ok	not_mentioned	released	unavailable
Haiku 4.5	imcs21	calibration	10144896	symptom_134	10144896	0.00403	1.6666483751032501	not_mentioned		not_mentioned	correct	ok	not_mentioned	released	unavailable
Haiku 4.5	imcs21	calibration	10144896	symptom_135	10144896	0.00403	1.6666483751032501	not_mentioned		not_mentioned	correct	ok	not_mentioned	released	unavailable
Haiku 4.5	imcs21	calibration	10144896	symptom_136	10144896	0.00403	1.6666483751032501	not_mentioned		not_mentioned	correct	ok	not_mentioned	released	unavailable
Haiku 4.5	imcs21	calibration	10144896	symptom_137	10144896	0.00403	1.6666483751032501	not_mentioned		not_mentioned	correct	ok	not_mentioned	released	unavailable
Haiku 4.5	imcs21	calibration	10144896	symptom_138	10144896	0.00403	1.6666483751032501	not_mentioned		not_mentioned	correct	ok	not_mentioned	released	unavailable
Haiku 4.5	imcs21	calibration	10144896	symptom_139	10144896	0.00403	1.6666483751032501	not_mentioned		not_mentioned	correct	ok	not_mentioned	released	unavailable
Haiku 4.5	imcs21	calibration	10144896	symptom_140	10144896	0.00403	1.6666483751032501	not_mentioned		not_mentioned	correct	ok	not_mentioned	released	unavailable
Haiku 4.5	imcs21	calibration	10144896	symptom_141	10144896	0.00403	1.6666483751032501	not_mentioned		not_mentioned	correct	ok	not_mentioned	released	unavailable
Haiku 4.5	imcs21	calibration	10144896	symptom_142	10144896	0.00403	1.6666483751032501	not_mentioned		not_mentioned	correct	ok	not_mentioned	released	unavailable
Haiku 4.5	imcs21	calibration	10144896	symptom_143	10144896	0.00403	1.6666483751032501	not_mentioned		not_mentioned	correct	ok	not_mentioned	released	unavailable
Haiku 4.5	imcs21	calibration	10144896	symptom_144	10144896	0.00403	1.6666483751032501	not_mentioned		not_mentioned	correct	ok	not_mentioned	released	unavailable
Haiku 4.5	imcs21	calibration	10144896	symptom_145	10144896	0.00403	1.6666483751032501	not_mentioned		not_mentioned	correct	ok	not_mentioned	released	unavailable
Haiku 4.5	imcs21	calibration	10144896	symptom_146	10144896	0.00403	1.6666483751032501	not_mentioned		not_mentioned	correct	ok	not_mentioned	released	unavailable
Haiku 4.5	imcs21	calibration	10144896	symptom_147	10144896	0.00403	1.6666483751032501	not_mentioned		not_mentioned	correct	ok	not_mentioned	released	unavailable
Haiku 4.5	imcs21	calibration	10144896	symptom_148	10144896	0.00403	1.6666483751032501	not_mentioned		not_mentioned	correct	ok	not_mentioned	released	unavailable
Haiku 4.5	imcs21	calibration	10144896	symptom_149	10144896	0.00403	1.6666483751032501	not_mentioned		not_mentioned	correct	ok	not_mentioned	released	unavailable
Haiku 4.5	imcs21	calibration	10144896	symptom_150	10144896	0.00403	1.6666483751032501	not_mentioned		not_mentioned	correct	ok	not_mentioned	released	unavailable
Haiku 4.5	imcs21	calibration	10144896	symptom_151	10144896	0.00403	1.6666483751032501	not_mentioned		not_mentioned	correct	ok	not_mentioned	released	unavailable
Haiku 4.5	imcs21	calibration	10144896	symptom_152	10144896	0.00403	1.6666483751032501	not_mentioned		not_mentioned	correct	ok	not_mentioned	released	unavailable
Haiku 4.5	imcs21	calibration	10144896	symptom_153	10144896	0.00403	1.6666483751032501	not_mentioned		not_mentioned	correct	ok	not_mentioned	released	unavailable
Haiku 4.5	imcs21	calibration	10144896	symptom_154	10144896	0.00403	1.6666483751032501	not_mentioned		not_mentioned	correct	ok	not_mentioned	released	unavailable
Haiku 4.5	imcs21	calibration	10144896	symptom_155	10144896	0.00403	1.6666483751032501	not_mentioned		not_mentioned	correct	ok	not_mentioned	released	unavailable
Haiku 4.5	imcs21	calibration	10144896	symptom_156	10144896	0.00403	1.6666483751032501	not_mentioned		not_mentioned	correct	ok	not_mentioned	released	unavailable
Haiku 4.5	imcs21	calibration	10144896	symptom_157	10144896	0.00403	1.6666483751032501	not_mentioned		not_mentioned	correct	ok	not_mentioned	released	unavailable
Haiku 4.5	imcs21	calibration	10144896	symptom_158	10144896	0.00403	1.6666483751032501	not_mentioned		not_mentioned	correct	ok	not_mentioned	released	unavailable
Haiku 4.5	imcs21	calibration	10144896	symptom_159	10144896	0.00403	1.6666483751032501	not_mentioned		not_mentioned	correct	ok	not_mentioned	released	unavailable
Haiku 4.5	imcs21	calibration	10144896	symptom_160	10144896	0.00403	1.6666483751032501	not_mentioned		not_mentioned	correct	ok	not_mentioned	released	unavailable
Haiku 4.5	imcs21	calibration	10144896	symptom_161	10144896	0.00403	1.6666483751032501	not_mentioned		not_mentioned	correct	ok	not_mentioned	released	unavailable
Haiku 4.5	imcs21	calibration	10144896	symptom_162	10144896	0.00403	1.6666483751032501	not_mentioned		not_mentioned	correct	ok	not_mentioned	released	unavailable
Haiku 4.5	imcs21	calibration	10144896	symptom_163	10144896	0.00403	1.6666483751032501	not_mentioned		not_mentioned	correct	ok	not_mentioned	released	unavailable
Haiku 4.5	imcs21	calibration	10144896	symptom_164	10144896	0.00403	1.6666483751032501	not_mentioned		not_mentioned	correct	ok	not_mentioned	released	unavailable
Haiku 4.5	imcs21	calibration	10144896	symptom_165	10144896	0.00403	1.6666483751032501	not_mentioned		not_mentioned	correct	ok	not_mentioned	released	unavailable
Haiku 4.5	imcs21	calibration	10144896	symptom_166	10144896	0.00403	1.6666483751032501	not_mentioned		not_mentioned	correct	ok	not_mentioned	released	unavailable
Haiku 4.5	imcs21	calibration	10144896	symptom_167	10144896	0.00403	1.6666483751032501	not_mentioned		not_mentioned	correct	ok	not_mentioned	released	unavailable
Haiku 4.5	imcs21	calibration	10144896	symptom_168	10144896	0.00403	1.6666483751032501	not_mentioned		not_mentioned	correct	ok	not_mentioned	released	unavailable
Haiku 4.5	imcs21	calibration	10144896	symptom_169	10144896	0.00403	1.6666483751032501	not_mentioned		not_mentioned	correct	ok	not_mentioned	released	unavailable
Haiku 4.5	imcs21	calibration	10144896	symptom_170	10144896	0.00403	1.6666483751032501	not_mentioned		not_mentioned	correct	ok	not_mentioned	released	unavailable
Haiku 4.5	imcs21	calibration	10144896	symptom_171	10144896	0.00403	1.6666483751032501	not_mentioned		not_mentioned	correct	ok	not_mentioned	released	unavailable
Haiku 4.5	imcs21	calibration	10144896	symptom_172	10144896	0.00403	1.6666483751032501	not_mentioned		not_mentioned	correct	ok	not_mentioned	released	unavailable
Haiku 4.5	imcs21	calibration	10144896	symptom_173	10144896	0.00403	1.6666483751032501	not_mentioned		not_mentioned	correct	ok	not_mentioned	released	unavailable
Haiku 4.5	imcs21	calibration	10144896	symptom_174	10144896	0.00403	1.6666483751032501	not_mentioned		not_mentioned	correct	ok	not_mentioned	released	unavailable
Haiku 4.5	imcs21	calibration	10144896	symptom_175	10144896	0.00403	1.6666483751032501	not_mentioned		not_mentioned	correct	ok	not_mentioned	released	unavailable
Haiku 4.5	imcs21	calibration	10144896	symptom_176	10144896	0.00403	1.6666483751032501	not_mentioned		not_mentioned	correct	ok	not_mentioned	released	unavailable
Haiku 4.5	imcs21	calibration	10144896	symptom_177	10144896	0.00403	1.6666483751032501	not_mentioned		not_mentioned	correct	ok	not_mentioned	released	unavailable
Haiku 4.5	imcs21	calibration	10144896	symptom_178	10144896	0.00403	1.6666483751032501	not_mentioned		not_mentioned	correct	ok	not_mentioned	released	unavailable
Haiku 4.5	imcs21	calibration	10144896	symptom_179	10144896	0.00403	1.6666483751032501	not_mentioned		not_mentioned	correct	ok	not_mentioned	released	unavailable
Haiku 4.5	imcs21	calibration	10144896	symptom_180	10144896	0.00403	1.6666483751032501	not_mentioned		not_mentioned	correct	ok	not_mentioned	released	unavailable
Haiku 4.5	imcs21	calibration	10144896	symptom_181	10144896	0.00403	1.6666483751032501	not_mentioned		not_mentioned	correct	ok	not_mentioned	released	unavailable
Haiku 4.5	imcs21	calibration	10144896	symptom_182	10144896	0.00403	1.6666483751032501	not_mentioned		not_mentioned	correct	ok	not_mentioned	released	unavailable
Haiku 4.5	imcs21	calibration	10144896	symptom_183	10144896	0.00403	1.6666483751032501	not_mentioned		not_mentioned	correct	ok	not_mentioned	released	unavailable
Haiku 4.5	imcs21	calibration	10144896	symptom_184	10144896	0.00403	1.6666483751032501	not_mentioned		not_mentioned	correct	ok	not_mentioned	released	unavailable
Haiku 4.5	imcs21	calibration	10144896	symptom_185	10144896	0.00403	1.6666483751032501	not_mentioned		not_mentioned	correct	ok	not_mentioned	released	unavailable
Haiku 4.5	imcs21	calibration	10144896	symptom_186	10144896	0.00403	1.6666483751032501	not_mentioned		not_mentioned	correct	ok	not_mentioned	released	unavailable
Haiku 4.5	imcs21	calibration	10144896	symptom_187	10144896	0.00403	1.6666483751032501	not_mentioned		not_mentioned	correct	ok	not_mentioned	released	unavailable
Haiku 4.5	imcs21	calibration	10144896	symptom_188	10144896	0.00403	1.6666483751032501	not_mentioned		not_mentioned	correct	ok	not_mentioned	released	unavailable
Haiku 4.5	imcs21	calibration	10144896	symptom_189	10144896	0.00403	1.6666483751032501	not_mentioned		not_mentioned	correct	ok	not_mentioned	released	unavailable
Haiku 4.5	imcs21	calibration	10144896	symptom_190	10144896	0.00403	1.6666483751032501	not_mentioned		not_mentioned	correct	ok	not_mentioned	released	unavailable
Haiku 4.5	imcs21	calibration	10144896	symptom_191	10144896	0.00403	1.6666483751032501	not_mentioned		not_mentioned	correct	ok	not_mentioned	released	unavailable
Haiku 4.5	imcs21	calibration	10144896	symptom_192	10144896	0.00403	1.6666483751032501	not_mentioned		not_mentioned	correct	ok	not_mentioned	released	unavailable
Haiku 4.5	imcs21	calibration	10144896	symptom_193	10144896	0.00403	1.6666483751032501	not_mentioned		not_mentioned	correct	ok	not_mentioned	released	unavailable
Haiku 4.5	imcs21	calibration	10144896	symptom_194	10144896	0.00403	1.6666483751032501	not_mentioned		not_mentioned	correct	ok	not_mentioned	released	unavailable
Haiku 4.5	imcs21	calibration	10144896	symptom_195	10144896	0.00403	1.6666483751032501	not_mentioned		not_mentioned	correct	ok	not_mentioned	released	unavailable
Haiku 4.5	imcs21	calibration	10144896	symptom_196	10144896	0.00403	1.6666483751032501	not_mentioned		not_mentioned	correct	ok	not_mentioned	released	unavailable
Haiku 4.5	imcs21	calibration	10144896	symptom_197	10144896	0.00403	1.6666483751032501	not_mentioned		not_mentioned	correct	ok	not_mentioned	released	unavailable
Haiku 4.5	imcs21	calibration	10144896	symptom_198	10144896	0.00403	1.6666483751032501	not_mentioned		not_mentioned	correct	ok	not_mentioned	released	unavailable
Haiku 4.5	imcs21	calibration	10144896	symptom_199	10144896	0.00403	1.6666483751032501	not_mentioned		not_mentioned	correct	ok	not_mentioned	released	unavailable
Haiku 4.5	imcs21	calibration	10144896	symptom_200	10144896	0.00403	1.6666483751032501	not_mentioned		not_mentioned	correct	ok	not_mentioned	released	unavailable
Haiku 4.5	imcs21	calibration	10144896	symptom_201	10144896	0.00403	1.6666483751032501	not_mentioned		not_mentioned	correct	ok	not_mentioned	released	unavailable
Haiku 4.5	imcs21	calibration	10144896	symptom_202	10144896	0.00403	1.6666483751032501	not_mentioned		not_mentioned	correct	ok	not_mentioned	released	unavailable
Haiku 4.5	imcs21	calibration	10144896	symptom_203	10144896	0.00403	1.6666483751032501	not_mentioned		not_mentioned	correct	ok	not_mentioned	released	unavailable
Haiku 4.5	imcs21	calibration	10144896	symptom_204	10144896	0.00403	1.6666483751032501	not_mentioned		not_mentioned	correct	ok	not_mentioned	released	unavailable
Haiku 4.5	imcs21	calibration	10144896	symptom_205	10144896	0.00403	1.6666483751032501	not_mentioned		not_mentioned	correct	ok	not_mentioned	released	unavailable
Haiku 4.5	imcs21	calibration	10144896	symptom_206	10144896	0.00403	1.6666483751032501	not_mentioned		not_mentioned	correct	ok	not_mentioned	released	unavailable
Haiku 4.5	imcs21	calibration	10144896	symptom_207	10144896	0.00403	1.6666483751032501	not_mentioned		not_mentioned	correct	ok	not_mentioned	released	unavailable
Haiku 4.5	imcs21	calibration	10144896	symptom_208	10144896	0.00403	1.6666483751032501	not_mentioned		not_mentioned	correct	ok	not_mentioned	released	unavailable
Haiku 4.5	imcs21	calibration	10144896	symptom_209	10144896	0.00403	1.6666483751032501	not_mentioned		not_mentioned	correct	ok	not_mentioned	released	unavailable
Haiku 4.5	imcs21	calibration	10144896	symptom_210	10144896	0.00403	1.6666483751032501	not_mentioned		not_mentioned	correct	ok	not_mentioned	released	unavailable
Haiku 4.5	imcs21	calibration	10144896	symptom_211	10144896	0.00403	1.6666483751032501	not_mentioned		not_mentioned	correct	ok	not_mentioned	released	unavailable
Haiku 4.5	imcs21	calibration	10144896	symptom_212	10144896	0.00403	1.6666483751032501	not_mentioned		not_mentioned	correct	ok	not_mentioned	released	unavailable
Haiku 4.5	imcs21	calibration	10144896	symptom_213	10144896	0.00403	1.6666483751032501	not_mentioned		not_mentioned	correct	ok	not_mentioned	released	unavailable
Haiku 4.5	imcs21	calibration	10144896	symptom_214	10144896	0.00403	1.6666483751032501	not_mentioned		not_mentioned	correct	ok	not_mentioned	released	unavailable
Haiku 4.5	imcs21	calibration	10144896	symptom_215	10144896	0.00403	1.6666483751032501	not_mentioned		not_mentioned	correct	ok	not_mentioned	released	unavailable
Haiku 4.5	imcs21	calibration	10144896	symptom_216	10144896	0.00403	1.6666483751032501	not_mentioned		not_mentioned	correct	ok	not_mentioned	released	unavailable
Haiku 4.5	imcs21	calibration	10144896	symptom_217	10144896	0.00403	1.6666483751032501	not_mentioned		not_mentioned	correct	ok	not_mentioned	released	unavailable
Haiku 4.5	imcs21	calibration	10144896	symptom_218	10144896	0.00403	1.6666483751032501	not_mentioned		not_mentioned	correct	ok	not_mentioned	released	unavailable
Haiku 4.5	imcs21	calibration	10144896	symptom_219	10144896	0.00403	1.6666483751032501	not_mentioned		not_mentioned	correct	ok	not_mentioned	released	unavailable
Haiku 4.5	imcs21	calibration	10144896	symptom_220	10144896	0.00403	1.6666483751032501	positive	0.85	positive	correct	ok	positive	released	reported_percentage
Haiku 4.5	imcs21	calibration	10144896	symptom_221	10144896	0.00403	1.6666483751032501	not_mentioned		not_mentioned	correct	ok	not_mentioned	released	unavailable
Haiku 4.5	imcs21	calibration	10144896	symptom_222	10144896	0.00403	1.6666483751032501	not_mentioned		not_mentioned	correct	ok	not_mentioned	released	unavailable
Haiku 4.5	imcs21	calibration	10144896	symptom_223	10144896	0.00403	1.6666483751032501	not_mentioned		not_mentioned	correct	ok	not_mentioned	released	unavailable
Haiku 4.5	imcs21	calibration	10144896	symptom_224	10144896	0.00403	1.6666483751032501	not_mentioned		not_mentioned	correct	ok	not_mentioned	released	unavailable
Haiku 4.5	imcs21	calibration	10144896	symptom_225	10144896	0.00403	1.6666483751032501	not_mentioned		not_mentioned	correct	ok	not_mentioned	released	unavailable
Haiku 4.5	imcs21	calibration	10144896	symptom_226	10144896	0.00403	1.6666483751032501	not_mentioned		not_mentioned	correct	ok	not_mentioned	released	unavailable
Haiku 4.5	imcs21	calibration	10144896	symptom_227	10144896	0.00403	1.6666483751032501	not_mentioned		not_mentioned	correct	ok	not_mentioned	released	unavailable
Haiku 4.5	imcs21	calibration	10144896	symptom_228	10144896	0.00403	1.6666483751032501	not_mentioned		not_mentioned	correct	ok	not_mentioned	released	unavailable
Haiku 4.5	imcs21	calibration	10144896	symptom_229	10144896	0.00403	1.6666483751032501	not_mentioned		not_mentioned	correct	ok	not_mentioned	released	unavailable
Haiku 4.5	imcs21	calibration	10144896	symptom_230	10144896	0.00403	1.6666483751032501	not_mentioned		not_mentioned	correct	ok	not_mentioned	released	unavailable
Haiku 4.5	imcs21	calibration	10144896	symptom_231	10144896	0.00403	1.6666483751032501	not_mentioned		not_mentioned	correct	ok	not_mentioned	released	unavailable
Haiku 4.5	imcs21	calibration	10144896	symptom_232	10144896	0.00403	1.6666483751032501	not_mentioned		not_mentioned	correct	ok	not_mentioned	released	unavailable
Haiku 4.5	imcs21	calibration	10144896	symptom_233	10144896	0.00403	1.6666483751032501	not_mentioned		not_mentioned	correct	ok	not_mentioned	released	unavailable
Haiku 4.5	imcs21	calibration	10144896	symptom_234	10144896	0.00403	1.6666483751032501	not_mentioned		not_mentioned	correct	ok	not_mentioned	released	unavailable
Haiku 4.5	imcs21	calibration	10144896	symptom_235	10144896	0.00403	1.6666483751032501	not_mentioned		not_mentioned	correct	ok	not_mentioned	released	unavailable
Haiku 4.5	imcs21	calibration	10144896	symptom_236	10144896	0.00403	1.6666483751032501	not_mentioned		not_mentioned	correct	ok	not_mentioned	released	unavailable
Haiku 4.5	imcs21	calibration	10144896	symptom_237	10144896	0.00403	1.6666483751032501	not_mentioned		not_mentioned	correct	ok	not_mentioned	released	unavailable
Haiku 4.5	imcs21	calibration	10144896	symptom_238	10144896	0.00403	1.6666483751032501	not_mentioned		not_mentioned	correct	ok	not_mentioned	released	unavailable
Haiku 4.5	imcs21	calibration	10144896	symptom_239	10144896	0.00403	1.6666483751032501	not_mentioned		not_mentioned	correct	ok	not_mentioned	released	unavailable
Haiku 4.5	imcs21	calibration	10144896	symptom_240	10144896	0.00403	1.6666483751032501	not_mentioned		not_mentioned	correct	ok	not_mentioned	released	unavailable
Haiku 4.5	imcs21	calibration	10144896	symptom_241	10144896	0.00403	1.6666483751032501	not_mentioned		not_mentioned	correct	ok	not_mentioned	released	unavailable
Haiku 4.5	imcs21	calibration	10144896	symptom_242	10144896	0.00403	1.6666483751032501	not_mentioned		not_mentioned	correct	ok	not_mentioned	released	unavailable
Haiku 4.5	imcs21	calibration	10144896	symptom_243	10144896	0.00403	1.6666483751032501	not_mentioned		not_mentioned	correct	ok	not_mentioned	released	unavailable
Haiku 4.5	imcs21	calibration	10144896	symptom_244	10144896	0.00403	1.6666483751032501	not_mentioned		not_mentioned	correct	ok	not_mentioned	released	unavailable
Haiku 4.5	imcs21	calibration	10144896	symptom_245	10144896	0.00403	1.6666483751032501	not_mentioned		not_mentioned	correct	ok	not_mentioned	released	unavailable
Haiku 4.5	imcs21	calibration	10144896	symptom_246	10144896	0.00403	1.6666483751032501	not_mentioned		not_mentioned	correct	ok	not_mentioned	released	unavailable
Haiku 4.5	imcs21	calibration	10144896	symptom_247	10144896	0.00403	1.6666483751032501	not_mentioned		not_mentioned	correct	ok	not_mentioned	released	unavailable
Haiku 4.5	imcs21	calibration	10144896	symptom_248	10144896	0.00403	1.6666483751032501	not_mentioned		not_mentioned	correct	ok	not_mentioned	released	unavailable
Haiku 4.5	imcs21	calibration	10144896	symptom_249	10144896	0.00403	1.6666483751032501	not_mentioned		not_mentioned	correct	ok	not_mentioned	released	unavailable
Haiku 4.5	imcs21	calibration	10144896	symptom_250	10144896	0.00403	1.6666483751032501	not_mentioned		not_mentioned	correct	ok	not_mentioned	released	unavailable
Haiku 4.5	imcs21	calibration	10144896	symptom_251	10144896	0.00403	1.6666483751032501	not_mentioned		not_mentioned	correct	ok	not_mentioned	released	unavailable
Haiku 4.5	imcs21	calibration	10144896	symptom_252	10144896	0.00403	1.6666483751032501	not_mentioned		not_mentioned	correct	ok	not_mentioned	released	unavailable
Haiku 4.5	imcs21	calibration	10144896	symptom_253	10144896	0.00403	1.6666483751032501	not_mentioned		not_mentioned	correct	ok	not_mentioned	released	unavailable
Haiku 4.5	imcs21	calibration	10144896	symptom_254	10144896	0.00403	1.6666483751032501	not_mentioned		not_mentioned	correct	ok	not_mentioned	released	unavailable
Haiku 4.5	imcs21	calibration	10144896	symptom_255	10144896	0.00403	1.6666483751032501	not_mentioned		not_mentioned	correct	ok	not_mentioned	released	unavailable
Haiku 4.5	imcs21	calibration	10144896	symptom_256	10144896	0.00403	1.6666483751032501	not_mentioned		not_mentioned	correct	ok	not_mentioned	released	unavailable
Haiku 4.5	imcs21	calibration	10144896	symptom_257	10144896	0.00403	1.6666483751032501	not_mentioned		not_mentioned	correct	ok	not_mentioned	released	unavailable
Haiku 4.5	imcs21	calibration	10144896	symptom_258	10144896	0.00403	1.6666483751032501	not_mentioned		not_mentioned	correct	ok	not_mentioned	released	unavailable
Haiku 4.5	imcs21	calibration	10144896	symptom_259	10144896	0.00403	1.6666483751032501	not_mentioned		not_mentioned	correct	ok	not_mentioned	released	unavailable
Haiku 4.5	imcs21	calibration	10144896	symptom_260	10144896	0.00403	1.6666483751032501	not_mentioned		not_mentioned	correct	ok	not_mentioned	released	unavailable
Haiku 4.5	imcs21	calibration	10144896	symptom_261	10144896	0.00403	1.6666483751032501	not_mentioned		not_mentioned	correct	ok	not_mentioned	released	unavailable
Haiku 4.5	imcs21	calibration	10144896	symptom_262	10144896	0.00403	1.6666483751032501	not_mentioned		not_mentioned	correct	ok	not_mentioned	released	unavailable
Haiku 4.5	imcs21	calibration	10144896	symptom_263	10144896	0.00403	1.6666483751032501	not_mentioned		not_mentioned	correct	ok	not_mentioned	released	unavailable
Haiku 4.5	imcs21	calibration	10144896	symptom_264	10144896	0.00403	1.6666483751032501	not_mentioned		not_mentioned	correct	ok	not_mentioned	released	unavailable
Haiku 4.5	imcs21	calibration	10144896	symptom_265	10144896	0.00403	1.6666483751032501	not_mentioned		not_mentioned	correct	ok	not_mentioned	released	unavailable
Haiku 4.5	imcs21	calibration	10144896	symptom_266	10144896	0.00403	1.6666483751032501	not_mentioned		not_mentioned	correct	ok	not_mentioned	released	unavailable
Haiku 4.5	imcs21	calibration	10144896	symptom_267	10144896	0.00403	1.6666483751032501	not_mentioned		not_mentioned	correct	ok	not_mentioned	released	unavailable
Haiku 4.5	imcs21	calibration	10144896	symptom_268	10144896	0.00403	1.6666483751032501	not_mentioned		not_mentioned	correct	ok	not_mentioned	released	unavailable
Haiku 4.5	imcs21	calibration	10144896	symptom_269	10144896	0.00403	1.6666483751032501	not_mentioned		not_mentioned	correct	ok	not_mentioned	released	unavailable
Haiku 4.5	imcs21	calibration	10144896	symptom_270	10144896	0.00403	1.6666483751032501	not_mentioned		not_mentioned	correct	ok	not_mentioned	released	unavailable
Haiku 4.5	imcs21	calibration	10144896	symptom_271	10144896	0.00403	1.6666483751032501	not_mentioned		not_mentioned	correct	ok	not_mentioned	released	unavailable
Haiku 4.5	imcs21	calibration	10144896	symptom_272	10144896	0.00403	1.6666483751032501	not_mentioned		not_mentioned	correct	ok	not_mentioned	released	unavailable
Haiku 4.5	imcs21	calibration	10144896	symptom_273	10144896	0.00403	1.6666483751032501	not_mentioned		not_mentioned	correct	ok	not_mentioned	released	unavailable
Haiku 4.5	imcs21	calibration	10144896	symptom_274	10144896	0.00403	1.6666483751032501	not_mentioned		not_mentioned	correct	ok	not_mentioned	released	unavailable
Haiku 4.5	imcs21	calibration	10144896	symptom_275	10144896	0.00403	1.6666483751032501	not_mentioned		not_mentioned	correct	ok	not_mentioned	released	unavailable
Haiku 4.5	imcs21	calibration	10144896	symptom_276	10144896	0.00403	1.6666483751032501	not_mentioned		not_mentioned	correct	ok	not_mentioned	released	unavailable
Haiku 4.5	imcs21	calibration	10144896	symptom_277	10144896	0.00403	1.6666483751032501	not_mentioned		not_mentioned	correct	ok	not_mentioned	released	unavailable
Haiku 4.5	imcs21	calibration	10144896	symptom_278	10144896	0.00403	1.6666483751032501	not_mentioned		not_mentioned	correct	ok	not_mentioned	released	unavailable
Haiku 4.5	imcs21	calibration	10144896	symptom_279	10144896	0.00403	1.6666483751032501	not_mentioned		not_mentioned	correct	ok	not_mentioned	released	unavailable
Haiku 4.5	imcs21	calibration	10144896	symptom_280	10144896	0.00403	1.6666483751032501	not_mentioned		not_mentioned	correct	ok	not_mentioned	released	unavailable
Haiku 4.5	imcs21	calibration	10144896	symptom_281	10144896	0.00403	1.6666483751032501	not_mentioned		not_mentioned	correct	ok	not_mentioned	released	unavailable
Haiku 4.5	imcs21	calibration	10144896	symptom_282	10144896	0.00403	1.6666483751032501	not_mentioned		not_mentioned	correct	ok	not_mentioned	released	unavailable
Haiku 4.5	imcs21	calibration	10144896	symptom_283	10144896	0.00403	1.6666483751032501	not_mentioned		not_mentioned	correct	ok	not_mentioned	released	unavailable
Haiku 4.5	imcs21	calibration	10144896	symptom_284	10144896	0.00403	1.6666483751032501	not_mentioned		not_mentioned	correct	ok	not_mentioned	released	unavailable
Haiku 4.5	imcs21	calibration	10144896	symptom_285	10144896	0.00403	1.6666483751032501	not_mentioned		not_mentioned	correct	ok	not_mentioned	released	unavailable
Haiku 4.5	imcs21	calibration	10144896	symptom_286	10144896	0.00403	1.6666483751032501	not_mentioned		not_mentioned	correct	ok	not_mentioned	released	unavailable
Haiku 4.5	imcs21	calibration	10144896	symptom_287	10144896	0.00403	1.6666483751032501	not_mentioned		not_mentioned	correct	ok	not_mentioned	released	unavailable
Haiku 4.5	imcs21	calibration	10144896	symptom_288	10144896	0.00403	1.6666483751032501	not_mentioned		not_mentioned	correct	ok	not_mentioned	released	unavailable
Haiku 4.5	imcs21	calibration	10144896	symptom_289	10144896	0.00403	1.6666483751032501	not_mentioned		not_mentioned	correct	ok	not_mentioned	released	unavailable
Haiku 4.5	imcs21	calibration	10144896	symptom_290	10144896	0.00403	1.6666483751032501	not_mentioned		not_mentioned	correct	ok	not_mentioned	released	unavailable
Haiku 4.5	imcs21	calibration	10144896	symptom_291	10144896	0.00403	1.6666483751032501	not_mentioned		not_mentioned	correct	ok	not_mentioned	released	unavailable
Haiku 4.5	imcs21	calibration	10144896	symptom_292	10144896	0.00403	1.6666483751032501	not_mentioned		not_mentioned	correct	ok	not_mentioned	released	unavailable
Haiku 4.5	imcs21	calibration	10144896	symptom_293	10144896	0.00403	1.6666483751032501	not_mentioned		not_mentioned	correct	ok	not_mentioned	released	unavailable
Haiku 4.5	imcs21	calibration	10144896	symptom_294	10144896	0.00403	1.6666483751032501	not_mentioned		not_mentioned	correct	ok	not_mentioned	released	unavailable
Haiku 4.5	imcs21	calibration	10144896	symptom_295	10144896	0.00403	1.6666483751032501	not_mentioned		not_mentioned	correct	ok	not_mentioned	released	unavailable
Haiku 4.5	imcs21	calibration	10144896	symptom_296	10144896	0.00403	1.6666483751032501	not_mentioned		not_mentioned	correct	ok	not_mentioned	released	unavailable
Haiku 4.5	imcs21	calibration	10144896	symptom_297	10144896	0.00403	1.6666483751032501	not_mentioned		not_mentioned	correct	ok	not_mentioned	released	unavailable
Haiku 4.5	imcs21	calibration	10144896	symptom_298	10144896	0.00403	1.6666483751032501	not_mentioned		not_mentioned	correct	ok	not_mentioned	released	unavailable
Haiku 4.5	imcs21	calibration	10144896	symptom_299	10144896	0.00403	1.6666483751032501	not_mentioned		not_mentioned	correct	ok	not_mentioned	released	unavailable
Haiku 4.5	imcs21	calibration	10144896	symptom_300	10144896	0.00403	1.6666483751032501	not_mentioned		not_mentioned	correct	ok	not_mentioned	released	unavailable
Haiku 4.5	imcs21	calibration	10144896	symptom_301	10144896	0.00403	1.6666483751032501	not_mentioned		not_mentioned	correct	ok	not_mentioned	released	unavailable
Haiku 4.5	imcs21	calibration	10144896	symptom_302	10144896	0.00403	1.6666483751032501	not_mentioned		not_mentioned	correct	ok	not_mentioned	released	unavailable
Haiku 4.5	imcs21	calibration	10144896	symptom_303	10144896	0.00403	1.6666483751032501	not_mentioned		not_mentioned	correct	ok	not_mentioned	released	unavailable
Haiku 4.5	imcs21	calibration	10144896	symptom_304	10144896	0.00403	1.6666483751032501	not_mentioned		not_mentioned	correct	ok	not_mentioned	released	unavailable
Haiku 4.5	imcs21	calibration	10144896	symptom_305	10144896	0.00403	1.6666483751032501	not_mentioned		not_mentioned	correct	ok	not_mentioned	released	unavailable
Haiku 4.5	imcs21	calibration	10144896	symptom_306	10144896	0.00403	1.6666483751032501	not_mentioned		not_mentioned	correct	ok	not_mentioned	released	unavailable
Haiku 4.5	imcs21	calibration	10144896	symptom_307	10144896	0.00403	1.6666483751032501	not_mentioned		not_mentioned	correct	ok	not_mentioned	released	unavailable
Haiku 4.5	imcs21	calibration	10144896	symptom_308	10144896	0.00403	1.6666483751032501	not_mentioned		not_mentioned	correct	ok	not_mentioned	released	unavailable
Haiku 4.5	imcs21	calibration	10144896	symptom_309	10144896	0.00403	1.6666483751032501	not_mentioned		not_mentioned	correct	ok	not_mentioned	released	unavailable
Haiku 4.5	imcs21	calibration	10144896	symptom_310	10144896	0.00403	1.6666483751032501	not_mentioned		not_mentioned	correct	ok	not_mentioned	released	unavailable
Haiku 4.5	imcs21	calibration	10144896	symptom_311	10144896	0.00403	1.6666483751032501	not_mentioned		not_mentioned	correct	ok	not_mentioned	released	unavailable
Haiku 4.5	imcs21	calibration	10144896	symptom_312	10144896	0.00403	1.6666483751032501	not_mentioned		not_mentioned	correct	ok	not_mentioned	released	unavailable
Haiku 4.5	imcs21	calibration	10144896	symptom_313	10144896	0.00403	1.6666483751032501	not_mentioned		not_mentioned	correct	ok	not_mentioned	released	unavailable
Haiku 4.5	imcs21	calibration	10144896	symptom_314	10144896	0.00403	1.6666483751032501	not_mentioned		not_mentioned	correct	ok	not_mentioned	released	unavailable
Haiku 4.5	imcs21	calibration	10144896	symptom_315	10144896	0.00403	1.6666483751032501	not_mentioned		not_mentioned	correct	ok	not_mentioned	released	unavailable
Haiku 4.5	imcs21	calibration	10144896	symptom_316	10144896	0.00403	1.6666483751032501	not_mentioned		not_mentioned	correct	ok	not_mentioned	released	unavailable
Haiku 4.5	imcs21	calibration	10144896	symptom_317	10144896	0.00403	1.6666483751032501	not_mentioned		not_mentioned	correct	ok	not_mentioned	released	unavailable
Haiku 4.5	imcs21	calibration	10144896	symptom_318	10144896	0.00403	1.6666483751032501	not_mentioned		not_mentioned	correct	ok	not_mentioned	released	unavailable
Haiku 4.5	imcs21	calibration	10144896	symptom_319	10144896	0.00403	1.6666483751032501	not_mentioned		not_mentioned	correct	ok	not_mentioned	released	unavailable
Haiku 4.5	imcs21	calibration	10144896	symptom_320	10144896	0.00403	1.6666483751032501	not_mentioned		not_mentioned	correct	ok	not_mentioned	released	unavailable
Haiku 4.5	imcs21	calibration	10144896	symptom_321	10144896	0.00403	1.6666483751032501	not_mentioned		not_mentioned	correct	ok	not_mentioned	released	unavailable
Haiku 4.5	imcs21	calibration	10144896	symptom_322	10144896	0.00403	1.6666483751032501	not_mentioned		not_mentioned	correct	ok	not_mentioned	released	unavailable
Haiku 4.5	imcs21	calibration	10144896	symptom_323	10144896	0.00403	1.6666483751032501	not_mentioned		not_mentioned	correct	ok	not_mentioned	released	unavailable
Haiku 4.5	imcs21	calibration	10144896	symptom_324	10144896	0.00403	1.6666483751032501	not_mentioned		not_mentioned	correct	ok	not_mentioned	released	unavailable
Haiku 4.5	imcs21	calibration	10144896	symptom_325	10144896	0.00403	1.6666483751032501	not_mentioned		not_mentioned	correct	ok	not_mentioned	released	unavailable
Haiku 4.5	imcs21	calibration	10144896	symptom_326	10144896	0.00403	1.6666483751032501	not_mentioned		not_mentioned	correct	ok	not_mentioned	released	unavailable
Haiku 4.5	imcs21	calibration	10144896	symptom_327	10144896	0.00403	1.6666483751032501	not_mentioned		not_mentioned	correct	ok	not_mentioned	released	unavailable
Haiku 4.5	imcs21	calibration	10144896	symptom_328	10144896	0.00403	1.6666483751032501	not_mentioned		not_mentioned	correct	ok	not_mentioned	released	unavailable
Haiku 4.5	imcs21	calibration	10144896	symptom_329	10144896	0.00403	1.6666483751032501	not_mentioned		not_mentioned	correct	ok	not_mentioned	released	unavailable
Haiku 4.5	imcs21	calibration	10144896	symptom_330	10144896	0.00403	1.6666483751032501	not_mentioned		not_mentioned	correct	ok	not_mentioned	released	unavailable
Haiku 4.5	imcs21	calibration	10146044	symptom_000	10146044	0.004865	2.5957950418815017	positive	0.95	positive	correct	ok	positive	released	reported_percentage
Haiku 4.5	imcs21	calibration	10146044	symptom_001	10146044	0.004865	2.5957950418815017	not_mentioned		not_mentioned	correct	ok	not_mentioned	released	unavailable
Haiku 4.5	imcs21	calibration	10146044	symptom_002	10146044	0.004865	2.5957950418815017	not_mentioned		positive	incorrect	ok	positive	released	unavailable
Haiku 4.5	imcs21	calibration	10146044	symptom_003	10146044	0.004865	2.5957950418815017	not_mentioned		uncertain	incorrect	ok	uncertain	released	unavailable
Haiku 4.5	imcs21	calibration	10146044	symptom_004	10146044	0.004865	2.5957950418815017	not_mentioned		not_mentioned	correct	ok	not_mentioned	released	unavailable
Haiku 4.5	imcs21	calibration	10146044	symptom_005	10146044	0.004865	2.5957950418815017	negative	0.9	negative	correct	ok	negative	released	reported_percentage
Haiku 4.5	imcs21	calibration	10146044	symptom_006	10146044	0.004865	2.5957950418815017	not_mentioned		not_mentioned	correct	ok	not_mentioned	released	unavailable
Haiku 4.5	imcs21	calibration	10146044	symptom_007	10146044	0.004865	2.5957950418815017	not_mentioned		not_mentioned	correct	ok	not_mentioned	released	unavailable
Haiku 4.5	imcs21	calibration	10146044	symptom_008	10146044	0.004865	2.5957950418815017	not_mentioned		not_mentioned	correct	ok	not_mentioned	released	unavailable
Haiku 4.5	imcs21	calibration	10146044	symptom_009	10146044	0.004865	2.5957950418815017	not_mentioned		not_mentioned	correct	ok	not_mentioned	released	unavailable
Haiku 4.5	imcs21	calibration	10146044	symptom_010	10146044	0.004865	2.5957950418815017	not_mentioned		not_mentioned	correct	ok	not_mentioned	released	unavailable
Haiku 4.5	imcs21	calibration	10146044	symptom_011	10146044	0.004865	2.5957950418815017	not_mentioned		uncertain	incorrect	ok	uncertain	released	unavailable
Haiku 4.5	imcs21	calibration	10146044	symptom_012	10146044	0.004865	2.5957950418815017	positive	0.88	positive	correct	ok	positive	released	reported_percentage
Haiku 4.5	imcs21	calibration	10146044	symptom_013	10146044	0.004865	2.5957950418815017	not_mentioned		not_mentioned	correct	ok	not_mentioned	released	unavailable
Haiku 4.5	imcs21	calibration	10146044	symptom_014	10146044	0.004865	2.5957950418815017	not_mentioned		not_mentioned	correct	ok	not_mentioned	released	unavailable
Haiku 4.5	imcs21	calibration	10146044	symptom_015	10146044	0.004865	2.5957950418815017	not_mentioned		not_mentioned	correct	ok	not_mentioned	released	unavailable
Haiku 4.5	imcs21	calibration	10146044	symptom_016	10146044	0.004865	2.5957950418815017	not_mentioned		not_mentioned	correct	ok	not_mentioned	released	unavailable
Haiku 4.5	imcs21	calibration	10146044	symptom_017	10146044	0.004865	2.5957950418815017	positive	0.82	uncertain	incorrect	ok	uncertain	released	reported_percentage
Haiku 4.5	imcs21	calibration	10146044	symptom_018	10146044	0.004865	2.5957950418815017	not_mentioned		not_mentioned	correct	ok	not_mentioned	released	unavailable
Haiku 4.5	imcs21	calibration	10146044	symptom_019	10146044	0.004865	2.5957950418815017	not_mentioned		not_mentioned	correct	ok	not_mentioned	released	unavailable
Haiku 4.5	imcs21	calibration	10146044	symptom_020	10146044	0.004865	2.5957950418815017	not_mentioned		not_mentioned	correct	ok	not_mentioned	released	unavailable
Haiku 4.5	imcs21	calibration	10146044	symptom_021	10146044	0.004865	2.5957950418815017	not_mentioned		not_mentioned	correct	ok	not_mentioned	released	unavailable
Haiku 4.5	imcs21	calibration	10146044	symptom_022	10146044	0.004865	2.5957950418815017	not_mentioned		not_mentioned	correct	ok	not_mentioned	released	unavailable
Haiku 4.5	imcs21	calibration	10146044	symptom_023	10146044	0.004865	2.5957950418815017	not_mentioned		not_mentioned	correct	ok	not_mentioned	released	unavailable
Haiku 4.5	imcs21	calibration	10146044	symptom_024	10146044	0.004865	2.5957950418815017	not_mentioned		not_mentioned	correct	ok	not_mentioned	released	unavailable
Haiku 4.5	imcs21	calibration	10146044	symptom_025	10146044	0.004865	2.5957950418815017	not_mentioned		not_mentioned	correct	ok	not_mentioned	released	unavailable
Haiku 4.5	imcs21	calibration	10146044	symptom_026	10146044	0.004865	2.5957950418815017	positive	0.85	positive	correct	ok	positive	released	reported_percentage
Haiku 4.5	imcs21	calibration	10146044	symptom_027	10146044	0.004865	2.5957950418815017	not_mentioned		not_mentioned	correct	ok	not_mentioned	released	unavailable
Haiku 4.5	imcs21	calibration	10146044	symptom_028	10146044	0.004865	2.5957950418815017	positive	0.8	positive	correct	ok	positive	released	reported_percentage
Haiku 4.5	imcs21	calibration	10146044	symptom_029	10146044	0.004865	2.5957950418815017	not_mentioned		not_mentioned	correct	ok	not_mentioned	released	unavailable
Haiku 4.5	imcs21	calibration	10146044	symptom_030	10146044	0.004865	2.5957950418815017	not_mentioned		not_mentioned	correct	ok	not_mentioned	released	unavailable
Haiku 4.5	imcs21	calibration	10146044	symptom_031	10146044	0.004865	2.5957950418815017	not_mentioned		not_mentioned	correct	ok	not_mentioned	released	unavailable
Haiku 4.5	imcs21	calibration	10146044	symptom_032	10146044	0.004865	2.5957950418815017	not_mentioned		not_mentioned	correct	ok	not_mentioned	released	unavailable
Haiku 4.5	imcs21	calibration	10146044	symptom_033	10146044	0.004865	2.5957950418815017	not_mentioned		not_mentioned	correct	ok	not_mentioned	released	unavailable
Haiku 4.5	imcs21	calibration	10146044	symptom_034	10146044	0.004865	2.5957950418815017	not_mentioned		not_mentioned	correct	ok	not_mentioned	released	unavailable
Haiku 4.5	imcs21	calibration	10146044	symptom_035	10146044	0.004865	2.5957950418815017	not_mentioned		not_mentioned	correct	ok	not_mentioned	released	unavailable
Haiku 4.5	imcs21	calibration	10146044	symptom_036	10146044	0.004865	2.5957950418815017	positive	0.78	positive	correct	ok	positive	released	reported_percentage
Haiku 4.5	imcs21	calibration	10146044	symptom_037	10146044	0.004865	2.5957950418815017	not_mentioned		not_mentioned	correct	ok	not_mentioned	released	unavailable
Haiku 4.5	imcs21	calibration	10146044	symptom_038	10146044	0.004865	2.5957950418815017	uncertain	0.75	uncertain	correct	ok	uncertain	released	reported_percentage
Haiku 4.5	imcs21	calibration	10146044	symptom_039	10146044	0.004865	2.5957950418815017	not_mentioned		not_mentioned	correct	ok	not_mentioned	released	unavailable
Haiku 4.5	imcs21	calibration	10146044	symptom_040	10146044	0.004865	2.5957950418815017	positive	0.75	not_mentioned	incorrect	ok	not_mentioned	released	reported_percentage
Haiku 4.5	imcs21	calibration	10146044	symptom_041	10146044	0.004865	2.5957950418815017	not_mentioned		not_mentioned	correct	ok	not_mentioned	released	unavailable
Haiku 4.5	imcs21	calibration	10146044	symptom_042	10146044	0.004865	2.5957950418815017	not_mentioned		not_mentioned	correct	ok	not_mentioned	released	unavailable
Haiku 4.5	imcs21	calibration	10146044	symptom_043	10146044	0.004865	2.5957950418815017	not_mentioned		not_mentioned	correct	ok	not_mentioned	released	unavailable
Haiku 4.5	imcs21	calibration	10146044	symptom_044	10146044	0.004865	2.5957950418815017	positive	0.92	not_mentioned	incorrect	ok	not_mentioned	released	reported_percentage
Haiku 4.5	imcs21	calibration	10146044	symptom_045	10146044	0.004865	2.5957950418815017	not_mentioned		not_mentioned	correct	ok	not_mentioned	released	unavailable
Haiku 4.5	imcs21	calibration	10146044	symptom_046	10146044	0.004865	2.5957950418815017	not_mentioned		not_mentioned	correct	ok	not_mentioned	released	unavailable
Haiku 4.5	imcs21	calibration	10146044	symptom_047	10146044	0.004865	2.5957950418815017	not_mentioned		not_mentioned	correct	ok	not_mentioned	released	unavailable
Haiku 4.5	imcs21	calibration	10146044	symptom_048	10146044	0.004865	2.5957950418815017	not_mentioned		not_mentioned	correct	ok	not_mentioned	released	unavailable
Haiku 4.5	imcs21	calibration	10146044	symptom_049	10146044	0.004865	2.5957950418815017	not_mentioned		not_mentioned	correct	ok	not_mentioned	released	unavailable
Haiku 4.5	imcs21	calibration	10146044	symptom_050	10146044	0.004865	2.5957950418815017	not_mentioned		positive	incorrect	ok	positive	released	unavailable
Haiku 4.5	imcs21	calibration	10146044	symptom_051	10146044	0.004865	2.5957950418815017	not_mentioned		not_mentioned	correct	ok	not_mentioned	released	unavailable
Haiku 4.5	imcs21	calibration	10146044	symptom_052	10146044	0.004865	2.5957950418815017	not_mentioned		not_mentioned	correct	ok	not_mentioned	released	unavailable
Haiku 4.5	imcs21	calibration	10146044	symptom_053	10146044	0.004865	2.5957950418815017	not_mentioned		not_mentioned	correct	ok	not_mentioned	released	unavailable
Haiku 4.5	imcs21	calibration	10146044	symptom_054	10146044	0.004865	2.5957950418815017	not_mentioned		not_mentioned	correct	ok	not_mentioned	released	unavailable
Haiku 4.5	imcs21	calibration	10146044	symptom_055	10146044	0.004865	2.5957950418815017	not_mentioned		not_mentioned	correct	ok	not_mentioned	released	unavailable
Haiku 4.5	imcs21	calibration	10146044	symptom_056	10146044	0.004865	2.5957950418815017	not_mentioned		not_mentioned	correct	ok	not_mentioned	released	unavailable
Haiku 4.5	imcs21	calibration	10146044	symptom_057	10146044	0.004865	2.5957950418815017	not_mentioned		not_mentioned	correct	ok	not_mentioned	released	unavailable
Haiku 4.5	imcs21	calibration	10146044	symptom_058	10146044	0.004865	2.5957950418815017	not_mentioned		not_mentioned	correct	ok	not_mentioned	released	unavailable
Haiku 4.5	imcs21	calibration	10146044	symptom_059	10146044	0.004865	2.5957950418815017	not_mentioned		not_mentioned	correct	ok	not_mentioned	released	unavailable
Haiku 4.5	imcs21	calibration	10146044	symptom_060	10146044	0.004865	2.5957950418815017	not_mentioned		not_mentioned	correct	ok	not_mentioned	released	unavailable
Haiku 4.5	imcs21	calibration	10146044	symptom_061	10146044	0.004865	2.5957950418815017	not_mentioned		not_mentioned	correct	ok	not_mentioned	released	unavailable
Haiku 4.5	imcs21	calibration	10146044	symptom_062	10146044	0.004865	2.5957950418815017	not_mentioned		not_mentioned	correct	ok	not_mentioned	released	unavailable
Haiku 4.5	imcs21	calibration	10146044	symptom_063	10146044	0.004865	2.5957950418815017	not_mentioned		not_mentioned	correct	ok	not_mentioned	released	unavailable
Haiku 4.5	imcs21	calibration	10146044	symptom_064	10146044	0.004865	2.5957950418815017	not_mentioned		not_mentioned	correct	ok	not_mentioned	released	unavailable
Haiku 4.5	imcs21	calibration	10146044	symptom_065	10146044	0.004865	2.5957950418815017	not_mentioned		not_mentioned	correct	ok	not_mentioned	released	unavailable
Haiku 4.5	imcs21	calibration	10146044	symptom_066	10146044	0.004865	2.5957950418815017	not_mentioned		not_mentioned	correct	ok	not_mentioned	released	unavailable
Haiku 4.5	imcs21	calibration	10146044	symptom_067	10146044	0.004865	2.5957950418815017	not_mentioned		not_mentioned	correct	ok	not_mentioned	released	unavailable
Haiku 4.5	imcs21	calibration	10146044	symptom_068	10146044	0.004865	2.5957950418815017	not_mentioned		not_mentioned	correct	ok	not_mentioned	released	unavailable
Haiku 4.5	imcs21	calibration	10146044	symptom_069	10146044	0.004865	2.5957950418815017	not_mentioned		not_mentioned	correct	ok	not_mentioned	released	unavailable
Haiku 4.5	imcs21	calibration	10146044	symptom_070	10146044	0.004865	2.5957950418815017	not_mentioned		not_mentioned	correct	ok	not_mentioned	released	unavailable
Haiku 4.5	imcs21	calibration	10146044	symptom_071	10146044	0.004865	2.5957950418815017	not_mentioned		not_mentioned	correct	ok	not_mentioned	released	unavailable
Haiku 4.5	imcs21	calibration	10146044	symptom_072	10146044	0.004865	2.5957950418815017	not_mentioned		not_mentioned	correct	ok	not_mentioned	released	unavailable
Haiku 4.5	imcs21	calibration	10146044	symptom_073	10146044	0.004865	2.5957950418815017	not_mentioned		not_mentioned	correct	ok	not_mentioned	released	unavailable
Haiku 4.5	imcs21	calibration	10146044	symptom_074	10146044	0.004865	2.5957950418815017	not_mentioned		not_mentioned	correct	ok	not_mentioned	released	unavailable
Haiku 4.5	imcs21	calibration	10146044	symptom_075	10146044	0.004865	2.5957950418815017	not_mentioned		not_mentioned	correct	ok	not_mentioned	released	unavailable
Haiku 4.5	imcs21	calibration	10146044	symptom_076	10146044	0.004865	2.5957950418815017	not_mentioned		not_mentioned	correct	ok	not_mentioned	released	unavailable
Haiku 4.5	imcs21	calibration	10146044	symptom_077	10146044	0.004865	2.5957950418815017	not_mentioned		not_mentioned	correct	ok	not_mentioned	released	unavailable
Haiku 4.5	imcs21	calibration	10146044	symptom_078	10146044	0.004865	2.5957950418815017	not_mentioned		not_mentioned	correct	ok	not_mentioned	released	unavailable
Haiku 4.5	imcs21	calibration	10146044	symptom_079	10146044	0.004865	2.5957950418815017	not_mentioned		not_mentioned	correct	ok	not_mentioned	released	unavailable
Haiku 4.5	imcs21	calibration	10146044	symptom_080	10146044	0.004865	2.5957950418815017	not_mentioned		not_mentioned	correct	ok	not_mentioned	released	unavailable
Haiku 4.5	imcs21	calibration	10146044	symptom_081	10146044	0.004865	2.5957950418815017	not_mentioned		not_mentioned	correct	ok	not_mentioned	released	unavailable
Haiku 4.5	imcs21	calibration	10146044	symptom_082	10146044	0.004865	2.5957950418815017	not_mentioned		not_mentioned	correct	ok	not_mentioned	released	unavailable
Haiku 4.5	imcs21	calibration	10146044	symptom_083	10146044	0.004865	2.5957950418815017	not_mentioned		not_mentioned	correct	ok	not_mentioned	released	unavailable
Haiku 4.5	imcs21	calibration	10146044	symptom_084	10146044	0.004865	2.5957950418815017	not_mentioned		not_mentioned	correct	ok	not_mentioned	released	unavailable
Haiku 4.5	imcs21	calibration	10146044	symptom_085	10146044	0.004865	2.5957950418815017	not_mentioned		not_mentioned	correct	ok	not_mentioned	released	unavailable
Haiku 4.5	imcs21	calibration	10146044	symptom_086	10146044	0.004865	2.5957950418815017	not_mentioned		not_mentioned	correct	ok	not_mentioned	released	unavailable
Haiku 4.5	imcs21	calibration	10146044	symptom_087	10146044	0.004865	2.5957950418815017	not_mentioned		not_mentioned	correct	ok	not_mentioned	released	unavailable
Haiku 4.5	imcs21	calibration	10146044	symptom_088	10146044	0.004865	2.5957950418815017	not_mentioned		not_mentioned	correct	ok	not_mentioned	released	unavailable
Haiku 4.5	imcs21	calibration	10146044	symptom_089	10146044	0.004865	2.5957950418815017	not_mentioned		not_mentioned	correct	ok	not_mentioned	released	unavailable
Haiku 4.5	imcs21	calibration	10146044	symptom_090	10146044	0.004865	2.5957950418815017	not_mentioned		not_mentioned	correct	ok	not_mentioned	released	unavailable
Haiku 4.5	imcs21	calibration	10146044	symptom_091	10146044	0.004865	2.5957950418815017	not_mentioned		not_mentioned	correct	ok	not_mentioned	released	unavailable
Haiku 4.5	imcs21	calibration	10146044	symptom_092	10146044	0.004865	2.5957950418815017	not_mentioned		not_mentioned	correct	ok	not_mentioned	released	unavailable
Haiku 4.5	imcs21	calibration	10146044	symptom_093	10146044	0.004865	2.5957950418815017	not_mentioned		not_mentioned	correct	ok	not_mentioned	released	unavailable
Haiku 4.5	imcs21	calibration	10146044	symptom_094	10146044	0.004865	2.5957950418815017	not_mentioned		not_mentioned	correct	ok	not_mentioned	released	unavailable
Haiku 4.5	imcs21	calibration	10146044	symptom_095	10146044	0.004865	2.5957950418815017	not_mentioned		not_mentioned	correct	ok	not_mentioned	released	unavailable
Haiku 4.5	imcs21	calibration	10146044	symptom_096	10146044	0.004865	2.5957950418815017	not_mentioned		not_mentioned	correct	ok	not_mentioned	released	unavailable
Haiku 4.5	imcs21	calibration	10146044	symptom_097	10146044	0.004865	2.5957950418815017	not_mentioned		not_mentioned	correct	ok	not_mentioned	released	unavailable
Haiku 4.5	imcs21	calibration	10146044	symptom_098	10146044	0.004865	2.5957950418815017	not_mentioned		not_mentioned	correct	ok	not_mentioned	released	unavailable
Haiku 4.5	imcs21	calibration	10146044	symptom_099	10146044	0.004865	2.5957950418815017	not_mentioned		not_mentioned	correct	ok	not_mentioned	released	unavailable
Haiku 4.5	imcs21	calibration	10146044	symptom_100	10146044	0.004865	2.5957950418815017	not_mentioned		not_mentioned	correct	ok	not_mentioned	released	unavailable
Haiku 4.5	imcs21	calibration	10146044	symptom_101	10146044	0.004865	2.5957950418815017	not_mentioned		not_mentioned	correct	ok	not_mentioned	released	unavailable
Haiku 4.5	imcs21	calibration	10146044	symptom_102	10146044	0.004865	2.5957950418815017	not_mentioned		not_mentioned	correct	ok	not_mentioned	released	unavailable
Haiku 4.5	imcs21	calibration	10146044	symptom_103	10146044	0.004865	2.5957950418815017	not_mentioned		not_mentioned	correct	ok	not_mentioned	released	unavailable
Haiku 4.5	imcs21	calibration	10146044	symptom_104	10146044	0.004865	2.5957950418815017	not_mentioned		not_mentioned	correct	ok	not_mentioned	released	unavailable
Haiku 4.5	imcs21	calibration	10146044	symptom_105	10146044	0.004865	2.5957950418815017	not_mentioned		not_mentioned	correct	ok	not_mentioned	released	unavailable
Haiku 4.5	imcs21	calibration	10146044	symptom_106	10146044	0.004865	2.5957950418815017	not_mentioned		not_mentioned	correct	ok	not_mentioned	released	unavailable
Haiku 4.5	imcs21	calibration	10146044	symptom_107	10146044	0.004865	2.5957950418815017	not_mentioned		not_mentioned	correct	ok	not_mentioned	released	unavailable
Haiku 4.5	imcs21	calibration	10146044	symptom_108	10146044	0.004865	2.5957950418815017	not_mentioned		not_mentioned	correct	ok	not_mentioned	released	unavailable
Haiku 4.5	imcs21	calibration	10146044	symptom_109	10146044	0.004865	2.5957950418815017	not_mentioned		not_mentioned	correct	ok	not_mentioned	released	unavailable
Haiku 4.5	imcs21	calibration	10146044	symptom_110	10146044	0.004865	2.5957950418815017	not_mentioned		not_mentioned	correct	ok	not_mentioned	released	unavailable
Haiku 4.5	imcs21	calibration	10146044	symptom_111	10146044	0.004865	2.5957950418815017	not_mentioned		not_mentioned	correct	ok	not_mentioned	released	unavailable
Haiku 4.5	imcs21	calibration	10146044	symptom_112	10146044	0.004865	2.5957950418815017	not_mentioned		not_mentioned	correct	ok	not_mentioned	released	unavailable
Haiku 4.5	imcs21	calibration	10146044	symptom_113	10146044	0.004865	2.5957950418815017	not_mentioned		not_mentioned	correct	ok	not_mentioned	released	unavailable
Haiku 4.5	imcs21	calibration	10146044	symptom_114	10146044	0.004865	2.5957950418815017	not_mentioned		not_mentioned	correct	ok	not_mentioned	released	unavailable
Haiku 4.5	imcs21	calibration	10146044	symptom_115	10146044	0.004865	2.5957950418815017	not_mentioned		not_mentioned	correct	ok	not_mentioned	released	unavailable
Haiku 4.5	imcs21	calibration	10146044	symptom_116	10146044	0.004865	2.5957950418815017	not_mentioned		not_mentioned	correct	ok	not_mentioned	released	unavailable
Haiku 4.5	imcs21	calibration	10146044	symptom_117	10146044	0.004865	2.5957950418815017	not_mentioned		not_mentioned	correct	ok	not_mentioned	released	unavailable
Haiku 4.5	imcs21	calibration	10146044	symptom_118	10146044	0.004865	2.5957950418815017	not_mentioned		not_mentioned	correct	ok	not_mentioned	released	unavailable
Haiku 4.5	imcs21	calibration	10146044	symptom_119	10146044	0.004865	2.5957950418815017	not_mentioned		not_mentioned	correct	ok	not_mentioned	released	unavailable
Haiku 4.5	imcs21	calibration	10146044	symptom_120	10146044	0.004865	2.5957950418815017	not_mentioned		not_mentioned	correct	ok	not_mentioned	released	unavailable
Haiku 4.5	imcs21	calibration	10146044	symptom_121	10146044	0.004865	2.5957950418815017	not_mentioned		not_mentioned	correct	ok	not_mentioned	released	unavailable
Haiku 4.5	imcs21	calibration	10146044	symptom_122	10146044	0.004865	2.5957950418815017	not_mentioned		not_mentioned	correct	ok	not_mentioned	released	unavailable
Haiku 4.5	imcs21	calibration	10146044	symptom_123	10146044	0.004865	2.5957950418815017	not_mentioned		not_mentioned	correct	ok	not_mentioned	released	unavailable
Haiku 4.5	imcs21	calibration	10146044	symptom_124	10146044	0.004865	2.5957950418815017	not_mentioned		not_mentioned	correct	ok	not_mentioned	released	unavailable
Haiku 4.5	imcs21	calibration	10146044	symptom_125	10146044	0.004865	2.5957950418815017	not_mentioned		not_mentioned	correct	ok	not_mentioned	released	unavailable
Haiku 4.5	imcs21	calibration	10146044	symptom_126	10146044	0.004865	2.5957950418815017	not_mentioned		not_mentioned	correct	ok	not_mentioned	released	unavailable
Haiku 4.5	imcs21	calibration	10146044	symptom_127	10146044	0.004865	2.5957950418815017	not_mentioned		not_mentioned	correct	ok	not_mentioned	released	unavailable
Haiku 4.5	imcs21	calibration	10146044	symptom_128	10146044	0.004865	2.5957950418815017	not_mentioned		not_mentioned	correct	ok	not_mentioned	released	unavailable
Haiku 4.5	imcs21	calibration	10146044	symptom_129	10146044	0.004865	2.5957950418815017	not_mentioned		not_mentioned	correct	ok	not_mentioned	released	unavailable
Haiku 4.5	imcs21	calibration	10146044	symptom_130	10146044	0.004865	2.5957950418815017	not_mentioned		not_mentioned	correct	ok	not_mentioned	released	unavailable
Haiku 4.5	imcs21	calibration	10146044	symptom_131	10146044	0.004865	2.5957950418815017	not_mentioned		not_mentioned	correct	ok	not_mentioned	released	unavailable
Haiku 4.5	imcs21	calibration	10146044	symptom_132	10146044	0.004865	2.5957950418815017	not_mentioned		not_mentioned	correct	ok	not_mentioned	released	unavailable
Haiku 4.5	imcs21	calibration	10146044	symptom_133	10146044	0.004865	2.5957950418815017	not_mentioned		not_mentioned	correct	ok	not_mentioned	released	unavailable
Haiku 4.5	imcs21	calibration	10146044	symptom_134	10146044	0.004865	2.5957950418815017	not_mentioned		not_mentioned	correct	ok	not_mentioned	released	unavailable
Haiku 4.5	imcs21	calibration	10146044	symptom_135	10146044	0.004865	2.5957950418815017	not_mentioned		not_mentioned	correct	ok	not_mentioned	released	unavailable
Haiku 4.5	imcs21	calibration	10146044	symptom_136	10146044	0.004865	2.5957950418815017	not_mentioned		not_mentioned	correct	ok	not_mentioned	released	unavailable
Haiku 4.5	imcs21	calibration	10146044	symptom_137	10146044	0.004865	2.5957950418815017	not_mentioned		not_mentioned	correct	ok	not_mentioned	released	unavailable
Haiku 4.5	imcs21	calibration	10146044	symptom_138	10146044	0.004865	2.5957950418815017	not_mentioned		not_mentioned	correct	ok	not_mentioned	released	unavailable
Haiku 4.5	imcs21	calibration	10146044	symptom_139	10146044	0.004865	2.5957950418815017	not_mentioned		not_mentioned	correct	ok	not_mentioned	released	unavailable
Haiku 4.5	imcs21	calibration	10146044	symptom_140	10146044	0.004865	2.5957950418815017	not_mentioned		not_mentioned	correct	ok	not_mentioned	released	unavailable
Haiku 4.5	imcs21	calibration	10146044	symptom_141	10146044	0.004865	2.5957950418815017	not_mentioned		not_mentioned	correct	ok	not_mentioned	released	unavailable
Haiku 4.5	imcs21	calibration	10146044	symptom_142	10146044	0.004865	2.5957950418815017	not_mentioned		not_mentioned	correct	ok	not_mentioned	released	unavailable
Haiku 4.5	imcs21	calibration	10146044	symptom_143	10146044	0.004865	2.5957950418815017	not_mentioned		not_mentioned	correct	ok	not_mentioned	released	unavailable
Haiku 4.5	imcs21	calibration	10146044	symptom_144	10146044	0.004865	2.5957950418815017	not_mentioned		not_mentioned	correct	ok	not_mentioned	released	unavailable
Haiku 4.5	imcs21	calibration	10146044	symptom_145	10146044	0.004865	2.5957950418815017	not_mentioned		not_mentioned	correct	ok	not_mentioned	released	unavailable
Haiku 4.5	imcs21	calibration	10146044	symptom_146	10146044	0.004865	2.5957950418815017	not_mentioned		not_mentioned	correct	ok	not_mentioned	released	unavailable
Haiku 4.5	imcs21	calibration	10146044	symptom_147	10146044	0.004865	2.5957950418815017	not_mentioned		not_mentioned	correct	ok	not_mentioned	released	unavailable
Haiku 4.5	imcs21	calibration	10146044	symptom_148	10146044	0.004865	2.5957950418815017	not_mentioned		not_mentioned	correct	ok	not_mentioned	released	unavailable
Haiku 4.5	imcs21	calibration	10146044	symptom_149	10146044	0.004865	2.5957950418815017	not_mentioned		not_mentioned	correct	ok	not_mentioned	released	unavailable
Haiku 4.5	imcs21	calibration	10146044	symptom_150	10146044	0.004865	2.5957950418815017	not_mentioned		not_mentioned	correct	ok	not_mentioned	released	unavailable
Haiku 4.5	imcs21	calibration	10146044	symptom_151	10146044	0.004865	2.5957950418815017	not_mentioned		not_mentioned	correct	ok	not_mentioned	released	unavailable
Haiku 4.5	imcs21	calibration	10146044	symptom_152	10146044	0.004865	2.5957950418815017	not_mentioned		not_mentioned	correct	ok	not_mentioned	released	unavailable
Haiku 4.5	imcs21	calibration	10146044	symptom_153	10146044	0.004865	2.5957950418815017	not_mentioned		not_mentioned	correct	ok	not_mentioned	released	unavailable
Haiku 4.5	imcs21	calibration	10146044	symptom_154	10146044	0.004865	2.5957950418815017	not_mentioned		not_mentioned	correct	ok	not_mentioned	released	unavailable
Haiku 4.5	imcs21	calibration	10146044	symptom_155	10146044	0.004865	2.5957950418815017	not_mentioned		not_mentioned	correct	ok	not_mentioned	released	unavailable
Haiku 4.5	imcs21	calibration	10146044	symptom_156	10146044	0.004865	2.5957950418815017	not_mentioned		not_mentioned	correct	ok	not_mentioned	released	unavailable
Haiku 4.5	imcs21	calibration	10146044	symptom_157	10146044	0.004865	2.5957950418815017	not_mentioned		not_mentioned	correct	ok	not_mentioned	released	unavailable
Haiku 4.5	imcs21	calibration	10146044	symptom_158	10146044	0.004865	2.5957950418815017	not_mentioned		not_mentioned	correct	ok	not_mentioned	released	unavailable
Haiku 4.5	imcs21	calibration	10146044	symptom_159	10146044	0.004865	2.5957950418815017	not_mentioned		not_mentioned	correct	ok	not_mentioned	released	unavailable
Haiku 4.5	imcs21	calibration	10146044	symptom_160	10146044	0.004865	2.5957950418815017	not_mentioned		not_mentioned	correct	ok	not_mentioned	released	unavailable
Haiku 4.5	imcs21	calibration	10146044	symptom_161	10146044	0.004865	2.5957950418815017	not_mentioned		not_mentioned	correct	ok	not_mentioned	released	unavailable
Haiku 4.5	imcs21	calibration	10146044	symptom_162	10146044	0.004865	2.5957950418815017	not_mentioned		not_mentioned	correct	ok	not_mentioned	released	unavailable
Haiku 4.5	imcs21	calibration	10146044	symptom_163	10146044	0.004865	2.5957950418815017	not_mentioned		not_mentioned	correct	ok	not_mentioned	released	unavailable
Haiku 4.5	imcs21	calibration	10146044	symptom_164	10146044	0.004865	2.5957950418815017	not_mentioned		not_mentioned	correct	ok	not_mentioned	released	unavailable
Haiku 4.5	imcs21	calibration	10146044	symptom_165	10146044	0.004865	2.5957950418815017	not_mentioned		not_mentioned	correct	ok	not_mentioned	released	unavailable
Haiku 4.5	imcs21	calibration	10146044	symptom_166	10146044	0.004865	2.5957950418815017	not_mentioned		not_mentioned	correct	ok	not_mentioned	released	unavailable
Haiku 4.5	imcs21	calibration	10146044	symptom_167	10146044	0.004865	2.5957950418815017	not_mentioned		not_mentioned	correct	ok	not_mentioned	released	unavailable
Haiku 4.5	imcs21	calibration	10146044	symptom_168	10146044	0.004865	2.5957950418815017	not_mentioned		not_mentioned	correct	ok	not_mentioned	released	unavailable
Haiku 4.5	imcs21	calibration	10146044	symptom_169	10146044	0.004865	2.5957950418815017	not_mentioned		not_mentioned	correct	ok	not_mentioned	released	unavailable
Haiku 4.5	imcs21	calibration	10146044	symptom_170	10146044	0.004865	2.5957950418815017	not_mentioned		not_mentioned	correct	ok	not_mentioned	released	unavailable
Haiku 4.5	imcs21	calibration	10146044	symptom_171	10146044	0.004865	2.5957950418815017	not_mentioned		not_mentioned	correct	ok	not_mentioned	released	unavailable
Haiku 4.5	imcs21	calibration	10146044	symptom_172	10146044	0.004865	2.5957950418815017	not_mentioned		not_mentioned	correct	ok	not_mentioned	released	unavailable
Haiku 4.5	imcs21	calibration	10146044	symptom_173	10146044	0.004865	2.5957950418815017	not_mentioned		not_mentioned	correct	ok	not_mentioned	released	unavailable
Haiku 4.5	imcs21	calibration	10146044	symptom_174	10146044	0.004865	2.5957950418815017	not_mentioned		not_mentioned	correct	ok	not_mentioned	released	unavailable
Haiku 4.5	imcs21	calibration	10146044	symptom_175	10146044	0.004865	2.5957950418815017	not_mentioned		not_mentioned	correct	ok	not_mentioned	released	unavailable
Haiku 4.5	imcs21	calibration	10146044	symptom_176	10146044	0.004865	2.5957950418815017	not_mentioned		not_mentioned	correct	ok	not_mentioned	released	unavailable
Haiku 4.5	imcs21	calibration	10146044	symptom_177	10146044	0.004865	2.5957950418815017	not_mentioned		not_mentioned	correct	ok	not_mentioned	released	unavailable
Haiku 4.5	imcs21	calibration	10146044	symptom_178	10146044	0.004865	2.5957950418815017	not_mentioned		not_mentioned	correct	ok	not_mentioned	released	unavailable
Haiku 4.5	imcs21	calibration	10146044	symptom_179	10146044	0.004865	2.5957950418815017	not_mentioned		not_mentioned	correct	ok	not_mentioned	released	unavailable
Haiku 4.5	imcs21	calibration	10146044	symptom_180	10146044	0.004865	2.5957950418815017	not_mentioned		not_mentioned	correct	ok	not_mentioned	released	unavailable
Haiku 4.5	imcs21	calibration	10146044	symptom_181	10146044	0.004865	2.5957950418815017	not_mentioned		not_mentioned	correct	ok	not_mentioned	released	unavailable
Haiku 4.5	imcs21	calibration	10146044	symptom_182	10146044	0.004865	2.5957950418815017	not_mentioned		not_mentioned	correct	ok	not_mentioned	released	unavailable
Haiku 4.5	imcs21	calibration	10146044	symptom_183	10146044	0.004865	2.5957950418815017	not_mentioned		not_mentioned	correct	ok	not_mentioned	released	unavailable
Haiku 4.5	imcs21	calibration	10146044	symptom_184	10146044	0.004865	2.5957950418815017	not_mentioned		not_mentioned	correct	ok	not_mentioned	released	unavailable
Haiku 4.5	imcs21	calibration	10146044	symptom_185	10146044	0.004865	2.5957950418815017	not_mentioned		not_mentioned	correct	ok	not_mentioned	released	unavailable
Haiku 4.5	imcs21	calibration	10146044	symptom_186	10146044	0.004865	2.5957950418815017	not_mentioned		not_mentioned	correct	ok	not_mentioned	released	unavailable
Haiku 4.5	imcs21	calibration	10146044	symptom_187	10146044	0.004865	2.5957950418815017	not_mentioned		not_mentioned	correct	ok	not_mentioned	released	unavailable
Haiku 4.5	imcs21	calibration	10146044	symptom_188	10146044	0.004865	2.5957950418815017	not_mentioned		not_mentioned	correct	ok	not_mentioned	released	unavailable
Haiku 4.5	imcs21	calibration	10146044	symptom_189	10146044	0.004865	2.5957950418815017	not_mentioned		not_mentioned	correct	ok	not_mentioned	released	unavailable
Haiku 4.5	imcs21	calibration	10146044	symptom_190	10146044	0.004865	2.5957950418815017	not_mentioned		not_mentioned	correct	ok	not_mentioned	released	unavailable
Haiku 4.5	imcs21	calibration	10146044	symptom_191	10146044	0.004865	2.5957950418815017	not_mentioned		not_mentioned	correct	ok	not_mentioned	released	unavailable
Haiku 4.5	imcs21	calibration	10146044	symptom_192	10146044	0.004865	2.5957950418815017	not_mentioned		not_mentioned	correct	ok	not_mentioned	released	unavailable
Haiku 4.5	imcs21	calibration	10146044	symptom_193	10146044	0.004865	2.5957950418815017	not_mentioned		not_mentioned	correct	ok	not_mentioned	released	unavailable
Haiku 4.5	imcs21	calibration	10146044	symptom_194	10146044	0.004865	2.5957950418815017	not_mentioned		not_mentioned	correct	ok	not_mentioned	released	unavailable
Haiku 4.5	imcs21	calibration	10146044	symptom_195	10146044	0.004865	2.5957950418815017	not_mentioned		not_mentioned	correct	ok	not_mentioned	released	unavailable
Haiku 4.5	imcs21	calibration	10146044	symptom_196	10146044	0.004865	2.5957950418815017	not_mentioned		not_mentioned	correct	ok	not_mentioned	released	unavailable
Haiku 4.5	imcs21	calibration	10146044	symptom_197	10146044	0.004865	2.5957950418815017	not_mentioned		not_mentioned	correct	ok	not_mentioned	released	unavailable
Haiku 4.5	imcs21	calibration	10146044	symptom_198	10146044	0.004865	2.5957950418815017	not_mentioned		not_mentioned	correct	ok	not_mentioned	released	unavailable
Haiku 4.5	imcs21	calibration	10146044	symptom_199	10146044	0.004865	2.5957950418815017	not_mentioned		not_mentioned	correct	ok	not_mentioned	released	unavailable
Haiku 4.5	imcs21	calibration	10146044	symptom_200	10146044	0.004865	2.5957950418815017	not_mentioned		not_mentioned	correct	ok	not_mentioned	released	unavailable
Haiku 4.5	imcs21	calibration	10146044	symptom_201	10146044	0.004865	2.5957950418815017	not_mentioned		not_mentioned	correct	ok	not_mentioned	released	unavailable
Haiku 4.5	imcs21	calibration	10146044	symptom_202	10146044	0.004865	2.5957950418815017	not_mentioned		not_mentioned	correct	ok	not_mentioned	released	unavailable
Haiku 4.5	imcs21	calibration	10146044	symptom_203	10146044	0.004865	2.5957950418815017	not_mentioned		not_mentioned	correct	ok	not_mentioned	released	unavailable
Haiku 4.5	imcs21	calibration	10146044	symptom_204	10146044	0.004865	2.5957950418815017	not_mentioned		not_mentioned	correct	ok	not_mentioned	released	unavailable
Haiku 4.5	imcs21	calibration	10146044	symptom_205	10146044	0.004865	2.5957950418815017	not_mentioned		not_mentioned	correct	ok	not_mentioned	released	unavailable
Haiku 4.5	imcs21	calibration	10146044	symptom_206	10146044	0.004865	2.5957950418815017	not_mentioned		not_mentioned	correct	ok	not_mentioned	released	unavailable
Haiku 4.5	imcs21	calibration	10146044	symptom_207	10146044	0.004865	2.5957950418815017	not_mentioned		not_mentioned	correct	ok	not_mentioned	released	unavailable
Haiku 4.5	imcs21	calibration	10146044	symptom_208	10146044	0.004865	2.5957950418815017	not_mentioned		not_mentioned	correct	ok	not_mentioned	released	unavailable
Haiku 4.5	imcs21	calibration	10146044	symptom_209	10146044	0.004865	2.5957950418815017	not_mentioned		not_mentioned	correct	ok	not_mentioned	released	unavailable
Haiku 4.5	imcs21	calibration	10146044	symptom_210	10146044	0.004865	2.5957950418815017	not_mentioned		not_mentioned	correct	ok	not_mentioned	released	unavailable
Haiku 4.5	imcs21	calibration	10146044	symptom_211	10146044	0.004865	2.5957950418815017	not_mentioned		not_mentioned	correct	ok	not_mentioned	released	unavailable
Haiku 4.5	imcs21	calibration	10146044	symptom_212	10146044	0.004865	2.5957950418815017	not_mentioned		not_mentioned	correct	ok	not_mentioned	released	unavailable
Haiku 4.5	imcs21	calibration	10146044	symptom_213	10146044	0.004865	2.5957950418815017	not_mentioned		not_mentioned	correct	ok	not_mentioned	released	unavailable
Haiku 4.5	imcs21	calibration	10146044	symptom_214	10146044	0.004865	2.5957950418815017	not_mentioned		not_mentioned	correct	ok	not_mentioned	released	unavailable
Haiku 4.5	imcs21	calibration	10146044	symptom_215	10146044	0.004865	2.5957950418815017	not_mentioned		not_mentioned	correct	ok	not_mentioned	released	unavailable
Haiku 4.5	imcs21	calibration	10146044	symptom_216	10146044	0.004865	2.5957950418815017	not_mentioned		not_mentioned	correct	ok	not_mentioned	released	unavailable
Haiku 4.5	imcs21	calibration	10146044	symptom_217	10146044	0.004865	2.5957950418815017	not_mentioned		not_mentioned	correct	ok	not_mentioned	released	unavailable
Haiku 4.5	imcs21	calibration	10146044	symptom_218	10146044	0.004865	2.5957950418815017	not_mentioned		not_mentioned	correct	ok	not_mentioned	released	unavailable
Haiku 4.5	imcs21	calibration	10146044	symptom_219	10146044	0.004865	2.5957950418815017	not_mentioned		not_mentioned	correct	ok	not_mentioned	released	unavailable
Haiku 4.5	imcs21	calibration	10146044	symptom_220	10146044	0.004865	2.5957950418815017	not_mentioned		not_mentioned	correct	ok	not_mentioned	released	unavailable
Haiku 4.5	imcs21	calibration	10146044	symptom_221	10146044	0.004865	2.5957950418815017	not_mentioned		not_mentioned	correct	ok	not_mentioned	released	unavailable
Haiku 4.5	imcs21	calibration	10146044	symptom_222	10146044	0.004865	2.5957950418815017	not_mentioned		not_mentioned	correct	ok	not_mentioned	released	unavailable
Haiku 4.5	imcs21	calibration	10146044	symptom_223	10146044	0.004865	2.5957950418815017	not_mentioned		not_mentioned	correct	ok	not_mentioned	released	unavailable
Haiku 4.5	imcs21	calibration	10146044	symptom_224	10146044	0.004865	2.5957950418815017	not_mentioned		not_mentioned	correct	ok	not_mentioned	released	unavailable
Haiku 4.5	imcs21	calibration	10146044	symptom_225	10146044	0.004865	2.5957950418815017	not_mentioned		not_mentioned	correct	ok	not_mentioned	released	unavailable
Haiku 4.5	imcs21	calibration	10146044	symptom_226	10146044	0.004865	2.5957950418815017	not_mentioned		not_mentioned	correct	ok	not_mentioned	released	unavailable
Haiku 4.5	imcs21	calibration	10146044	symptom_227	10146044	0.004865	2.5957950418815017	not_mentioned		not_mentioned	correct	ok	not_mentioned	released	unavailable
Haiku 4.5	imcs21	calibration	10146044	symptom_228	10146044	0.004865	2.5957950418815017	not_mentioned		not_mentioned	correct	ok	not_mentioned	released	unavailable
Haiku 4.5	imcs21	calibration	10146044	symptom_229	10146044	0.004865	2.5957950418815017	not_mentioned		not_mentioned	correct	ok	not_mentioned	released	unavailable
Haiku 4.5	imcs21	calibration	10146044	symptom_230	10146044	0.004865	2.5957950418815017	not_mentioned		not_mentioned	correct	ok	not_mentioned	released	unavailable
Haiku 4.5	imcs21	calibration	10146044	symptom_231	10146044	0.004865	2.5957950418815017	not_mentioned		not_mentioned	correct	ok	not_mentioned	released	unavailable
Haiku 4.5	imcs21	calibration	10146044	symptom_232	10146044	0.004865	2.5957950418815017	not_mentioned		not_mentioned	correct	ok	not_mentioned	released	unavailable
Haiku 4.5	imcs21	calibration	10146044	symptom_233	10146044	0.004865	2.5957950418815017	not_mentioned		not_mentioned	correct	ok	not_mentioned	released	unavailable
Haiku 4.5	imcs21	calibration	10146044	symptom_234	10146044	0.004865	2.5957950418815017	not_mentioned		not_mentioned	correct	ok	not_mentioned	released	unavailable
Haiku 4.5	imcs21	calibration	10146044	symptom_235	10146044	0.004865	2.5957950418815017	not_mentioned		not_mentioned	correct	ok	not_mentioned	released	unavailable
Haiku 4.5	imcs21	calibration	10146044	symptom_236	10146044	0.004865	2.5957950418815017	not_mentioned		not_mentioned	correct	ok	not_mentioned	released	unavailable
Haiku 4.5	imcs21	calibration	10146044	symptom_237	10146044	0.004865	2.5957950418815017	not_mentioned		not_mentioned	correct	ok	not_mentioned	released	unavailable
Haiku 4.5	imcs21	calibration	10146044	symptom_238	10146044	0.004865	2.5957950418815017	not_mentioned		not_mentioned	correct	ok	not_mentioned	released	unavailable
Haiku 4.5	imcs21	calibration	10146044	symptom_239	10146044	0.004865	2.5957950418815017	not_mentioned		not_mentioned	correct	ok	not_mentioned	released	unavailable
Haiku 4.5	imcs21	calibration	10146044	symptom_240	10146044	0.004865	2.5957950418815017	not_mentioned		not_mentioned	correct	ok	not_mentioned	released	unavailable
Haiku 4.5	imcs21	calibration	10146044	symptom_241	10146044	0.004865	2.5957950418815017	not_mentioned		not_mentioned	correct	ok	not_mentioned	released	unavailable
Haiku 4.5	imcs21	calibration	10146044	symptom_242	10146044	0.004865	2.5957950418815017	not_mentioned		not_mentioned	correct	ok	not_mentioned	released	unavailable
Haiku 4.5	imcs21	calibration	10146044	symptom_243	10146044	0.004865	2.5957950418815017	not_mentioned		not_mentioned	correct	ok	not_mentioned	released	unavailable
Haiku 4.5	imcs21	calibration	10146044	symptom_244	10146044	0.004865	2.5957950418815017	not_mentioned		not_mentioned	correct	ok	not_mentioned	released	unavailable
Haiku 4.5	imcs21	calibration	10146044	symptom_245	10146044	0.004865	2.5957950418815017	not_mentioned		not_mentioned	correct	ok	not_mentioned	released	unavailable
Haiku 4.5	imcs21	calibration	10146044	symptom_246	10146044	0.004865	2.5957950418815017	not_mentioned		not_mentioned	correct	ok	not_mentioned	released	unavailable
Haiku 4.5	imcs21	calibration	10146044	symptom_247	10146044	0.004865	2.5957950418815017	not_mentioned		not_mentioned	correct	ok	not_mentioned	released	unavailable
Haiku 4.5	imcs21	calibration	10146044	symptom_248	10146044	0.004865	2.5957950418815017	not_mentioned		not_mentioned	correct	ok	not_mentioned	released	unavailable
Haiku 4.5	imcs21	calibration	10146044	symptom_249	10146044	0.004865	2.5957950418815017	not_mentioned		not_mentioned	correct	ok	not_mentioned	released	unavailable
Haiku 4.5	imcs21	calibration	10146044	symptom_250	10146044	0.004865	2.5957950418815017	not_mentioned		not_mentioned	correct	ok	not_mentioned	released	unavailable
Haiku 4.5	imcs21	calibration	10146044	symptom_251	10146044	0.004865	2.5957950418815017	not_mentioned		not_mentioned	correct	ok	not_mentioned	released	unavailable
Haiku 4.5	imcs21	calibration	10146044	symptom_252	10146044	0.004865	2.5957950418815017	not_mentioned		not_mentioned	correct	ok	not_mentioned	released	unavailable
Haiku 4.5	imcs21	calibration	10146044	symptom_253	10146044	0.004865	2.5957950418815017	not_mentioned		not_mentioned	correct	ok	not_mentioned	released	unavailable
Haiku 4.5	imcs21	calibration	10146044	symptom_254	10146044	0.004865	2.5957950418815017	not_mentioned		not_mentioned	correct	ok	not_mentioned	released	unavailable
