## Supplementary material for "Evaluation of System One Models on Biomedical Texts": Experiment Results: experiment-results.csv (part 22 of 409)

model	dataset	split	case_id	field	source_cluster	case_cost_usd	case_latency_s	prediction	confidence	true_label	adjudication	status	released_label	reference_source	confidence_source	clean_case_id	case_role	error_probability
Haiku 4.5	imcs21	calibration	10179018	symptom_170	10179018	0.003642	1.629084707936272	not_mentioned		not_mentioned	correct	ok	not_mentioned	released	unavailable
Haiku 4.5	imcs21	calibration	10179018	symptom_171	10179018	0.003642	1.629084707936272	not_mentioned		not_mentioned	correct	ok	not_mentioned	released	unavailable
Haiku 4.5	imcs21	calibration	10179018	symptom_172	10179018	0.003642	1.629084707936272	not_mentioned		not_mentioned	correct	ok	not_mentioned	released	unavailable
Haiku 4.5	imcs21	calibration	10179018	symptom_173	10179018	0.003642	1.629084707936272	not_mentioned		not_mentioned	correct	ok	not_mentioned	released	unavailable
Haiku 4.5	imcs21	calibration	10179018	symptom_174	10179018	0.003642	1.629084707936272	not_mentioned		not_mentioned	correct	ok	not_mentioned	released	unavailable
Haiku 4.5	imcs21	calibration	10179018	symptom_175	10179018	0.003642	1.629084707936272	not_mentioned		not_mentioned	correct	ok	not_mentioned	released	unavailable
Haiku 4.5	imcs21	calibration	10179018	symptom_176	10179018	0.003642	1.629084707936272	not_mentioned		not_mentioned	correct	ok	not_mentioned	released	unavailable
Haiku 4.5	imcs21	calibration	10179018	symptom_177	10179018	0.003642	1.629084707936272	not_mentioned		not_mentioned	correct	ok	not_mentioned	released	unavailable
Haiku 4.5	imcs21	calibration	10179018	symptom_178	10179018	0.003642	1.629084707936272	not_mentioned		not_mentioned	correct	ok	not_mentioned	released	unavailable
Haiku 4.5	imcs21	calibration	10179018	symptom_179	10179018	0.003642	1.629084707936272	not_mentioned		not_mentioned	correct	ok	not_mentioned	released	unavailable
Haiku 4.5	imcs21	calibration	10179018	symptom_180	10179018	0.003642	1.629084707936272	not_mentioned		not_mentioned	correct	ok	not_mentioned	released	unavailable
Haiku 4.5	imcs21	calibration	10179018	symptom_181	10179018	0.003642	1.629084707936272	not_mentioned		not_mentioned	correct	ok	not_mentioned	released	unavailable
Haiku 4.5	imcs21	calibration	10179018	symptom_182	10179018	0.003642	1.629084707936272	not_mentioned		not_mentioned	correct	ok	not_mentioned	released	unavailable
Haiku 4.5	imcs21	calibration	10179018	symptom_183	10179018	0.003642	1.629084707936272	not_mentioned		not_mentioned	correct	ok	not_mentioned	released	unavailable
Haiku 4.5	imcs21	calibration	10179018	symptom_184	10179018	0.003642	1.629084707936272	not_mentioned		not_mentioned	correct	ok	not_mentioned	released	unavailable
Haiku 4.5	imcs21	calibration	10179018	symptom_185	10179018	0.003642	1.629084707936272	not_mentioned		not_mentioned	correct	ok	not_mentioned	released	unavailable
Haiku 4.5	imcs21	calibration	10179018	symptom_186	10179018	0.003642	1.629084707936272	not_mentioned		not_mentioned	correct	ok	not_mentioned	released	unavailable
Haiku 4.5	imcs21	calibration	10179018	symptom_187	10179018	0.003642	1.629084707936272	not_mentioned		not_mentioned	correct	ok	not_mentioned	released	unavailable
Haiku 4.5	imcs21	calibration	10179018	symptom_188	10179018	0.003642	1.629084707936272	not_mentioned		not_mentioned	correct	ok	not_mentioned	released	unavailable
Haiku 4.5	imcs21	calibration	10179018	symptom_189	10179018	0.003642	1.629084707936272	not_mentioned		not_mentioned	correct	ok	not_mentioned	released	unavailable
Haiku 4.5	imcs21	calibration	10179018	symptom_190	10179018	0.003642	1.629084707936272	not_mentioned		not_mentioned	correct	ok	not_mentioned	released	unavailable
Haiku 4.5	imcs21	calibration	10179018	symptom_191	10179018	0.003642	1.629084707936272	not_mentioned		not_mentioned	correct	ok	not_mentioned	released	unavailable
Haiku 4.5	imcs21	calibration	10179018	symptom_192	10179018	0.003642	1.629084707936272	not_mentioned		not_mentioned	correct	ok	not_mentioned	released	unavailable
Haiku 4.5	imcs21	calibration	10179018	symptom_193	10179018	0.003642	1.629084707936272	not_mentioned		not_mentioned	correct	ok	not_mentioned	released	unavailable
Haiku 4.5	imcs21	calibration	10179018	symptom_194	10179018	0.003642	1.629084707936272	not_mentioned		not_mentioned	correct	ok	not_mentioned	released	unavailable
Haiku 4.5	imcs21	calibration	10179018	symptom_195	10179018	0.003642	1.629084707936272	not_mentioned		not_mentioned	correct	ok	not_mentioned	released	unavailable
Haiku 4.5	imcs21	calibration	10179018	symptom_196	10179018	0.003642	1.629084707936272	not_mentioned		not_mentioned	correct	ok	not_mentioned	released	unavailable
Haiku 4.5	imcs21	calibration	10179018	symptom_197	10179018	0.003642	1.629084707936272	not_mentioned		not_mentioned	correct	ok	not_mentioned	released	unavailable
Haiku 4.5	imcs21	calibration	10179018	symptom_198	10179018	0.003642	1.629084707936272	not_mentioned		not_mentioned	correct	ok	not_mentioned	released	unavailable
Haiku 4.5	imcs21	calibration	10179018	symptom_199	10179018	0.003642	1.629084707936272	not_mentioned		not_mentioned	correct	ok	not_mentioned	released	unavailable
Haiku 4.5	imcs21	calibration	10179018	symptom_200	10179018	0.003642	1.629084707936272	not_mentioned		not_mentioned	correct	ok	not_mentioned	released	unavailable
Haiku 4.5	imcs21	calibration	10179018	symptom_201	10179018	0.003642	1.629084707936272	not_mentioned		not_mentioned	correct	ok	not_mentioned	released	unavailable
Haiku 4.5	imcs21	calibration	10179018	symptom_202	10179018	0.003642	1.629084707936272	not_mentioned		not_mentioned	correct	ok	not_mentioned	released	unavailable
Haiku 4.5	imcs21	calibration	10179018	symptom_203	10179018	0.003642	1.629084707936272	not_mentioned		not_mentioned	correct	ok	not_mentioned	released	unavailable
Haiku 4.5	imcs21	calibration	10179018	symptom_204	10179018	0.003642	1.629084707936272	not_mentioned		not_mentioned	correct	ok	not_mentioned	released	unavailable
Haiku 4.5	imcs21	calibration	10179018	symptom_205	10179018	0.003642	1.629084707936272	not_mentioned		not_mentioned	correct	ok	not_mentioned	released	unavailable
Haiku 4.5	imcs21	calibration	10179018	symptom_206	10179018	0.003642	1.629084707936272	not_mentioned		not_mentioned	correct	ok	not_mentioned	released	unavailable
Haiku 4.5	imcs21	calibration	10179018	symptom_207	10179018	0.003642	1.629084707936272	not_mentioned		not_mentioned	correct	ok	not_mentioned	released	unavailable
Haiku 4.5	imcs21	calibration	10179018	symptom_208	10179018	0.003642	1.629084707936272	not_mentioned		not_mentioned	correct	ok	not_mentioned	released	unavailable
Haiku 4.5	imcs21	calibration	10179018	symptom_209	10179018	0.003642	1.629084707936272	not_mentioned		not_mentioned	correct	ok	not_mentioned	released	unavailable
Haiku 4.5	imcs21	calibration	10179018	symptom_210	10179018	0.003642	1.629084707936272	not_mentioned		not_mentioned	correct	ok	not_mentioned	released	unavailable
Haiku 4.5	imcs21	calibration	10179018	symptom_211	10179018	0.003642	1.629084707936272	not_mentioned		not_mentioned	correct	ok	not_mentioned	released	unavailable
Haiku 4.5	imcs21	calibration	10179018	symptom_212	10179018	0.003642	1.629084707936272	not_mentioned		not_mentioned	correct	ok	not_mentioned	released	unavailable
Haiku 4.5	imcs21	calibration	10179018	symptom_213	10179018	0.003642	1.629084707936272	not_mentioned		not_mentioned	correct	ok	not_mentioned	released	unavailable
Haiku 4.5	imcs21	calibration	10179018	symptom_214	10179018	0.003642	1.629084707936272	not_mentioned		not_mentioned	correct	ok	not_mentioned	released	unavailable
Haiku 4.5	imcs21	calibration	10179018	symptom_215	10179018	0.003642	1.629084707936272	not_mentioned		not_mentioned	correct	ok	not_mentioned	released	unavailable
Haiku 4.5	imcs21	calibration	10179018	symptom_216	10179018	0.003642	1.629084707936272	not_mentioned		not_mentioned	correct	ok	not_mentioned	released	unavailable
Haiku 4.5	imcs21	calibration	10179018	symptom_217	10179018	0.003642	1.629084707936272	not_mentioned		not_mentioned	correct	ok	not_mentioned	released	unavailable
Haiku 4.5	imcs21	calibration	10179018	symptom_218	10179018	0.003642	1.629084707936272	not_mentioned		not_mentioned	correct	ok	not_mentioned	released	unavailable
Haiku 4.5	imcs21	calibration	10179018	symptom_219	10179018	0.003642	1.629084707936272	not_mentioned		not_mentioned	correct	ok	not_mentioned	released	unavailable
Haiku 4.5	imcs21	calibration	10179018	symptom_220	10179018	0.003642	1.629084707936272	not_mentioned		not_mentioned	correct	ok	not_mentioned	released	unavailable
Haiku 4.5	imcs21	calibration	10179018	symptom_221	10179018	0.003642	1.629084707936272	not_mentioned		not_mentioned	correct	ok	not_mentioned	released	unavailable
Haiku 4.5	imcs21	calibration	10179018	symptom_222	10179018	0.003642	1.629084707936272	not_mentioned		not_mentioned	correct	ok	not_mentioned	released	unavailable
Haiku 4.5	imcs21	calibration	10179018	symptom_223	10179018	0.003642	1.629084707936272	not_mentioned		not_mentioned	correct	ok	not_mentioned	released	unavailable
Haiku 4.5	imcs21	calibration	10179018	symptom_224	10179018	0.003642	1.629084707936272	not_mentioned		not_mentioned	correct	ok	not_mentioned	released	unavailable
Haiku 4.5	imcs21	calibration	10179018	symptom_225	10179018	0.003642	1.629084707936272	not_mentioned		not_mentioned	correct	ok	not_mentioned	released	unavailable
Haiku 4.5	imcs21	calibration	10179018	symptom_226	10179018	0.003642	1.629084707936272	not_mentioned		not_mentioned	correct	ok	not_mentioned	released	unavailable
Haiku 4.5	imcs21	calibration	10179018	symptom_227	10179018	0.003642	1.629084707936272	not_mentioned		not_mentioned	correct	ok	not_mentioned	released	unavailable
Haiku 4.5	imcs21	calibration	10179018	symptom_228	10179018	0.003642	1.629084707936272	not_mentioned		not_mentioned	correct	ok	not_mentioned	released	unavailable
Haiku 4.5	imcs21	calibration	10179018	symptom_229	10179018	0.003642	1.629084707936272	not_mentioned		not_mentioned	correct	ok	not_mentioned	released	unavailable
Haiku 4.5	imcs21	calibration	10179018	symptom_230	10179018	0.003642	1.629084707936272	not_mentioned		not_mentioned	correct	ok	not_mentioned	released	unavailable
Haiku 4.5	imcs21	calibration	10179018	symptom_231	10179018	0.003642	1.629084707936272	not_mentioned		not_mentioned	correct	ok	not_mentioned	released	unavailable
Haiku 4.5	imcs21	calibration	10179018	symptom_232	10179018	0.003642	1.629084707936272	not_mentioned		not_mentioned	correct	ok	not_mentioned	released	unavailable
Haiku 4.5	imcs21	calibration	10179018	symptom_233	10179018	0.003642	1.629084707936272	not_mentioned		not_mentioned	correct	ok	not_mentioned	released	unavailable
Haiku 4.5	imcs21	calibration	10179018	symptom_234	10179018	0.003642	1.629084707936272	not_mentioned		not_mentioned	correct	ok	not_mentioned	released	unavailable
Haiku 4.5	imcs21	calibration	10179018	symptom_235	10179018	0.003642	1.629084707936272	not_mentioned		not_mentioned	correct	ok	not_mentioned	released	unavailable
Haiku 4.5	imcs21	calibration	10179018	symptom_236	10179018	0.003642	1.629084707936272	not_mentioned		not_mentioned	correct	ok	not_mentioned	released	unavailable
Haiku 4.5	imcs21	calibration	10179018	symptom_237	10179018	0.003642	1.629084707936272	not_mentioned		not_mentioned	correct	ok	not_mentioned	released	unavailable
Haiku 4.5	imcs21	calibration	10179018	symptom_238	10179018	0.003642	1.629084707936272	not_mentioned		not_mentioned	correct	ok	not_mentioned	released	unavailable
Haiku 4.5	imcs21	calibration	10179018	symptom_239	10179018	0.003642	1.629084707936272	not_mentioned		not_mentioned	correct	ok	not_mentioned	released	unavailable
Haiku 4.5	imcs21	calibration	10179018	symptom_240	10179018	0.003642	1.629084707936272	not_mentioned		not_mentioned	correct	ok	not_mentioned	released	unavailable
Haiku 4.5	imcs21	calibration	10179018	symptom_241	10179018	0.003642	1.629084707936272	not_mentioned		not_mentioned	correct	ok	not_mentioned	released	unavailable
Haiku 4.5	imcs21	calibration	10179018	symptom_242	10179018	0.003642	1.629084707936272	not_mentioned		not_mentioned	correct	ok	not_mentioned	released	unavailable
Haiku 4.5	imcs21	calibration	10179018	symptom_243	10179018	0.003642	1.629084707936272	not_mentioned		not_mentioned	correct	ok	not_mentioned	released	unavailable
Haiku 4.5	imcs21	calibration	10179018	symptom_244	10179018	0.003642	1.629084707936272	not_mentioned		not_mentioned	correct	ok	not_mentioned	released	unavailable
Haiku 4.5	imcs21	calibration	10179018	symptom_245	10179018	0.003642	1.629084707936272	not_mentioned		not_mentioned	correct	ok	not_mentioned	released	unavailable
Haiku 4.5	imcs21	calibration	10179018	symptom_246	10179018	0.003642	1.629084707936272	not_mentioned		not_mentioned	correct	ok	not_mentioned	released	unavailable
Haiku 4.5	imcs21	calibration	10179018	symptom_247	10179018	0.003642	1.629084707936272	not_mentioned		not_mentioned	correct	ok	not_mentioned	released	unavailable
Haiku 4.5	imcs21	calibration	10179018	symptom_248	10179018	0.003642	1.629084707936272	not_mentioned		not_mentioned	correct	ok	not_mentioned	released	unavailable
Haiku 4.5	imcs21	calibration	10179018	symptom_249	10179018	0.003642	1.629084707936272	not_mentioned		not_mentioned	correct	ok	not_mentioned	released	unavailable
Haiku 4.5	imcs21	calibration	10179018	symptom_250	10179018	0.003642	1.629084707936272	not_mentioned		not_mentioned	correct	ok	not_mentioned	released	unavailable
Haiku 4.5	imcs21	calibration	10179018	symptom_251	10179018	0.003642	1.629084707936272	not_mentioned		not_mentioned	correct	ok	not_mentioned	released	unavailable
Haiku 4.5	imcs21	calibration	10179018	symptom_252	10179018	0.003642	1.629084707936272	not_mentioned		not_mentioned	correct	ok	not_mentioned	released	unavailable
Haiku 4.5	imcs21	calibration	10179018	symptom_253	10179018	0.003642	1.629084707936272	not_mentioned		not_mentioned	correct	ok	not_mentioned	released	unavailable
Haiku 4.5	imcs21	calibration	10179018	symptom_254	10179018	0.003642	1.629084707936272	not_mentioned		not_mentioned	correct	ok	not_mentioned	released	unavailable
Haiku 4.5	imcs21	calibration	10179018	symptom_255	10179018	0.003642	1.629084707936272	not_mentioned		not_mentioned	correct	ok	not_mentioned	released	unavailable
Haiku 4.5	imcs21	calibration	10179018	symptom_256	10179018	0.003642	1.629084707936272	not_mentioned		not_mentioned	correct	ok	not_mentioned	released	unavailable
Haiku 4.5	imcs21	calibration	10179018	symptom_257	10179018	0.003642	1.629084707936272	not_mentioned		not_mentioned	correct	ok	not_mentioned	released	unavailable
Haiku 4.5	imcs21	calibration	10179018	symptom_258	10179018	0.003642	1.629084707936272	not_mentioned		not_mentioned	correct	ok	not_mentioned	released	unavailable
Haiku 4.5	imcs21	calibration	10179018	symptom_259	10179018	0.003642	1.629084707936272	not_mentioned		not_mentioned	correct	ok	not_mentioned	released	unavailable
Haiku 4.5	imcs21	calibration	10179018	symptom_260	10179018	0.003642	1.629084707936272	not_mentioned		not_mentioned	correct	ok	not_mentioned	released	unavailable
Haiku 4.5	imcs21	calibration	10179018	symptom_261	10179018	0.003642	1.629084707936272	not_mentioned		not_mentioned	correct	ok	not_mentioned	released	unavailable
Haiku 4.5	imcs21	calibration	10179018	symptom_262	10179018	0.003642	1.629084707936272	not_mentioned		not_mentioned	correct	ok	not_mentioned	released	unavailable
Haiku 4.5	imcs21	calibration	10179018	symptom_263	10179018	0.003642	1.629084707936272	not_mentioned		not_mentioned	correct	ok	not_mentioned	released	unavailable
Haiku 4.5	imcs21	calibration	10179018	symptom_264	10179018	0.003642	1.629084707936272	not_mentioned		not_mentioned	correct	ok	not_mentioned	released	unavailable
Haiku 4.5	imcs21	calibration	10179018	symptom_265	10179018	0.003642	1.629084707936272	not_mentioned		not_mentioned	correct	ok	not_mentioned	released	unavailable
Haiku 4.5	imcs21	calibration	10179018	symptom_266	10179018	0.003642	1.629084707936272	not_mentioned		not_mentioned	correct	ok	not_mentioned	released	unavailable
Haiku 4.5	imcs21	calibration	10179018	symptom_267	10179018	0.003642	1.629084707936272	not_mentioned		not_mentioned	correct	ok	not_mentioned	released	unavailable
Haiku 4.5	imcs21	calibration	10179018	symptom_268	10179018	0.003642	1.629084707936272	not_mentioned		not_mentioned	correct	ok	not_mentioned	released	unavailable
Haiku 4.5	imcs21	calibration	10179018	symptom_269	10179018	0.003642	1.629084707936272	not_mentioned		not_mentioned	correct	ok	not_mentioned	released	unavailable
Haiku 4.5	imcs21	calibration	10179018	symptom_270	10179018	0.003642	1.629084707936272	not_mentioned		not_mentioned	correct	ok	not_mentioned	released	unavailable
Haiku 4.5	imcs21	calibration	10179018	symptom_271	10179018	0.003642	1.629084707936272	not_mentioned		not_mentioned	correct	ok	not_mentioned	released	unavailable
Haiku 4.5	imcs21	calibration	10179018	symptom_272	10179018	0.003642	1.629084707936272	not_mentioned		not_mentioned	correct	ok	not_mentioned	released	unavailable
Haiku 4.5	imcs21	calibration	10179018	symptom_273	10179018	0.003642	1.629084707936272	not_mentioned		not_mentioned	correct	ok	not_mentioned	released	unavailable
Haiku 4.5	imcs21	calibration	10179018	symptom_274	10179018	0.003642	1.629084707936272	not_mentioned		not_mentioned	correct	ok	not_mentioned	released	unavailable
Haiku 4.5	imcs21	calibration	10179018	symptom_275	10179018	0.003642	1.629084707936272	not_mentioned		not_mentioned	correct	ok	not_mentioned	released	unavailable
Haiku 4.5	imcs21	calibration	10179018	symptom_276	10179018	0.003642	1.629084707936272	not_mentioned		not_mentioned	correct	ok	not_mentioned	released	unavailable
Haiku 4.5	imcs21	calibration	10179018	symptom_277	10179018	0.003642	1.629084707936272	not_mentioned		not_mentioned	correct	ok	not_mentioned	released	unavailable
Haiku 4.5	imcs21	calibration	10179018	symptom_278	10179018	0.003642	1.629084707936272	not_mentioned		not_mentioned	correct	ok	not_mentioned	released	unavailable
Haiku 4.5	imcs21	calibration	10179018	symptom_279	10179018	0.003642	1.629084707936272	not_mentioned		not_mentioned	correct	ok	not_mentioned	released	unavailable
Haiku 4.5	imcs21	calibration	10179018	symptom_280	10179018	0.003642	1.629084707936272	not_mentioned		not_mentioned	correct	ok	not_mentioned	released	unavailable
Haiku 4.5	imcs21	calibration	10179018	symptom_281	10179018	0.003642	1.629084707936272	not_mentioned		not_mentioned	correct	ok	not_mentioned	released	unavailable
Haiku 4.5	imcs21	calibration	10179018	symptom_282	10179018	0.003642	1.629084707936272	not_mentioned		not_mentioned	correct	ok	not_mentioned	released	unavailable
Haiku 4.5	imcs21	calibration	10179018	symptom_283	10179018	0.003642	1.629084707936272	not_mentioned		not_mentioned	correct	ok	not_mentioned	released	unavailable
Haiku 4.5	imcs21	calibration	10179018	symptom_284	10179018	0.003642	1.629084707936272	not_mentioned		not_mentioned	correct	ok	not_mentioned	released	unavailable
Haiku 4.5	imcs21	calibration	10179018	symptom_285	10179018	0.003642	1.629084707936272	not_mentioned		not_mentioned	correct	ok	not_mentioned	released	unavailable
Haiku 4.5	imcs21	calibration	10179018	symptom_286	10179018	0.003642	1.629084707936272	not_mentioned		not_mentioned	correct	ok	not_mentioned	released	unavailable
Haiku 4.5	imcs21	calibration	10179018	symptom_287	10179018	0.003642	1.629084707936272	not_mentioned		not_mentioned	correct	ok	not_mentioned	released	unavailable
Haiku 4.5	imcs21	calibration	10179018	symptom_288	10179018	0.003642	1.629084707936272	not_mentioned		not_mentioned	correct	ok	not_mentioned	released	unavailable
Haiku 4.5	imcs21	calibration	10179018	symptom_289	10179018	0.003642	1.629084707936272	not_mentioned		not_mentioned	correct	ok	not_mentioned	released	unavailable
Haiku 4.5	imcs21	calibration	10179018	symptom_290	10179018	0.003642	1.629084707936272	not_mentioned		not_mentioned	correct	ok	not_mentioned	released	unavailable
Haiku 4.5	imcs21	calibration	10179018	symptom_291	10179018	0.003642	1.629084707936272	not_mentioned		not_mentioned	correct	ok	not_mentioned	released	unavailable
Haiku 4.5	imcs21	calibration	10179018	symptom_292	10179018	0.003642	1.629084707936272	not_mentioned		not_mentioned	correct	ok	not_mentioned	released	unavailable
Haiku 4.5	imcs21	calibration	10179018	symptom_293	10179018	0.003642	1.629084707936272	not_mentioned		not_mentioned	correct	ok	not_mentioned	released	unavailable
Haiku 4.5	imcs21	calibration	10179018	symptom_294	10179018	0.003642	1.629084707936272	not_mentioned		not_mentioned	correct	ok	not_mentioned	released	unavailable
Haiku 4.5	imcs21	calibration	10179018	symptom_295	10179018	0.003642	1.629084707936272	not_mentioned		not_mentioned	correct	ok	not_mentioned	released	unavailable
Haiku 4.5	imcs21	calibration	10179018	symptom_296	10179018	0.003642	1.629084707936272	not_mentioned		not_mentioned	correct	ok	not_mentioned	released	unavailable
Haiku 4.5	imcs21	calibration	10179018	symptom_297	10179018	0.003642	1.629084707936272	not_mentioned		not_mentioned	correct	ok	not_mentioned	released	unavailable
Haiku 4.5	imcs21	calibration	10179018	symptom_298	10179018	0.003642	1.629084707936272	not_mentioned		not_mentioned	correct	ok	not_mentioned	released	unavailable
Haiku 4.5	imcs21	calibration	10179018	symptom_299	10179018	0.003642	1.629084707936272	not_mentioned		not_mentioned	correct	ok	not_mentioned	released	unavailable
Haiku 4.5	imcs21	calibration	10179018	symptom_300	10179018	0.003642	1.629084707936272	not_mentioned		not_mentioned	correct	ok	not_mentioned	released	unavailable
Haiku 4.5	imcs21	calibration	10179018	symptom_301	10179018	0.003642	1.629084707936272	not_mentioned		not_mentioned	correct	ok	not_mentioned	released	unavailable
Haiku 4.5	imcs21	calibration	10179018	symptom_302	10179018	0.003642	1.629084707936272	not_mentioned		not_mentioned	correct	ok	not_mentioned	released	unavailable
Haiku 4.5	imcs21	calibration	10179018	symptom_303	10179018	0.003642	1.629084707936272	not_mentioned		not_mentioned	correct	ok	not_mentioned	released	unavailable
Haiku 4.5	imcs21	calibration	10179018	symptom_304	10179018	0.003642	1.629084707936272	not_mentioned		not_mentioned	correct	ok	not_mentioned	released	unavailable
Haiku 4.5	imcs21	calibration	10179018	symptom_305	10179018	0.003642	1.629084707936272	not_mentioned		not_mentioned	correct	ok	not_mentioned	released	unavailable
Haiku 4.5	imcs21	calibration	10179018	symptom_306	10179018	0.003642	1.629084707936272	not_mentioned		not_mentioned	correct	ok	not_mentioned	released	unavailable
Haiku 4.5	imcs21	calibration	10179018	symptom_307	10179018	0.003642	1.629084707936272	not_mentioned		not_mentioned	correct	ok	not_mentioned	released	unavailable
Haiku 4.5	imcs21	calibration	10179018	symptom_308	10179018	0.003642	1.629084707936272	not_mentioned		not_mentioned	correct	ok	not_mentioned	released	unavailable
Haiku 4.5	imcs21	calibration	10179018	symptom_309	10179018	0.003642	1.629084707936272	not_mentioned		not_mentioned	correct	ok	not_mentioned	released	unavailable
Haiku 4.5	imcs21	calibration	10179018	symptom_310	10179018	0.003642	1.629084707936272	not_mentioned		not_mentioned	correct	ok	not_mentioned	released	unavailable
Haiku 4.5	imcs21	calibration	10179018	symptom_311	10179018	0.003642	1.629084707936272	not_mentioned		not_mentioned	correct	ok	not_mentioned	released	unavailable
Haiku 4.5	imcs21	calibration	10179018	symptom_312	10179018	0.003642	1.629084707936272	not_mentioned		not_mentioned	correct	ok	not_mentioned	released	unavailable
Haiku 4.5	imcs21	calibration	10179018	symptom_313	10179018	0.003642	1.629084707936272	not_mentioned		not_mentioned	correct	ok	not_mentioned	released	unavailable
Haiku 4.5	imcs21	calibration	10179018	symptom_314	10179018	0.003642	1.629084707936272	not_mentioned		not_mentioned	correct	ok	not_mentioned	released	unavailable
Haiku 4.5	imcs21	calibration	10179018	symptom_315	10179018	0.003642	1.629084707936272	not_mentioned		not_mentioned	correct	ok	not_mentioned	released	unavailable
Haiku 4.5	imcs21	calibration	10179018	symptom_316	10179018	0.003642	1.629084707936272	not_mentioned		not_mentioned	correct	ok	not_mentioned	released	unavailable
Haiku 4.5	imcs21	calibration	10179018	symptom_317	10179018	0.003642	1.629084707936272	not_mentioned		not_mentioned	correct	ok	not_mentioned	released	unavailable
Haiku 4.5	imcs21	calibration	10179018	symptom_318	10179018	0.003642	1.629084707936272	not_mentioned		not_mentioned	correct	ok	not_mentioned	released	unavailable
Haiku 4.5	imcs21	calibration	10179018	symptom_319	10179018	0.003642	1.629084707936272	not_mentioned		not_mentioned	correct	ok	not_mentioned	released	unavailable
Haiku 4.5	imcs21	calibration	10179018	symptom_320	10179018	0.003642	1.629084707936272	not_mentioned		not_mentioned	correct	ok	not_mentioned	released	unavailable
Haiku 4.5	imcs21	calibration	10179018	symptom_321	10179018	0.003642	1.629084707936272	not_mentioned		not_mentioned	correct	ok	not_mentioned	released	unavailable
Haiku 4.5	imcs21	calibration	10179018	symptom_322	10179018	0.003642	1.629084707936272	not_mentioned		not_mentioned	correct	ok	not_mentioned	released	unavailable
Haiku 4.5	imcs21	calibration	10179018	symptom_323	10179018	0.003642	1.629084707936272	not_mentioned		not_mentioned	correct	ok	not_mentioned	released	unavailable
Haiku 4.5	imcs21	calibration	10179018	symptom_324	10179018	0.003642	1.629084707936272	not_mentioned		not_mentioned	correct	ok	not_mentioned	released	unavailable
Haiku 4.5	imcs21	calibration	10179018	symptom_325	10179018	0.003642	1.629084707936272	not_mentioned		not_mentioned	correct	ok	not_mentioned	released	unavailable
Haiku 4.5	imcs21	calibration	10179018	symptom_326	10179018	0.003642	1.629084707936272	not_mentioned		not_mentioned	correct	ok	not_mentioned	released	unavailable
Haiku 4.5	imcs21	calibration	10179018	symptom_327	10179018	0.003642	1.629084707936272	not_mentioned		not_mentioned	correct	ok	not_mentioned	released	unavailable
Haiku 4.5	imcs21	calibration	10179018	symptom_328	10179018	0.003642	1.629084707936272	not_mentioned		not_mentioned	correct	ok	not_mentioned	released	unavailable
Haiku 4.5	imcs21	calibration	10179018	symptom_329	10179018	0.003642	1.629084707936272	not_mentioned		not_mentioned	correct	ok	not_mentioned	released	unavailable
Haiku 4.5	imcs21	calibration	10179018	symptom_330	10179018	0.003642	1.629084707936272	not_mentioned		not_mentioned	correct	ok	not_mentioned	released	unavailable
Haiku 4.5	imcs21	calibration	10180520	symptom_000	10180520	0.004193	2.036826667143032	not_mentioned		positive	incorrect	ok	positive	released	unavailable
Haiku 4.5	imcs21	calibration	10180520	symptom_001	10180520	0.004193	2.036826667143032	not_mentioned		not_mentioned	correct	ok	not_mentioned	released	unavailable
Haiku 4.5	imcs21	calibration	10180520	symptom_002	10180520	0.004193	2.036826667143032	not_mentioned		not_mentioned	correct	ok	not_mentioned	released	unavailable
Haiku 4.5	imcs21	calibration	10180520	symptom_003	10180520	0.004193	2.036826667143032	not_mentioned		not_mentioned	correct	ok	not_mentioned	released	unavailable
Haiku 4.5	imcs21	calibration	10180520	symptom_004	10180520	0.004193	2.036826667143032	not_mentioned		not_mentioned	correct	ok	not_mentioned	released	unavailable
Haiku 4.5	imcs21	calibration	10180520	symptom_005	10180520	0.004193	2.036826667143032	not_mentioned		not_mentioned	correct	ok	not_mentioned	released	unavailable
Haiku 4.5	imcs21	calibration	10180520	symptom_006	10180520	0.004193	2.036826667143032	not_mentioned		not_mentioned	correct	ok	not_mentioned	released	unavailable
Haiku 4.5	imcs21	calibration	10180520	symptom_007	10180520	0.004193	2.036826667143032	not_mentioned		not_mentioned	correct	ok	not_mentioned	released	unavailable
Haiku 4.5	imcs21	calibration	10180520	symptom_008	10180520	0.004193	2.036826667143032	not_mentioned		not_mentioned	correct	ok	not_mentioned	released	unavailable
Haiku 4.5	imcs21	calibration	10180520	symptom_009	10180520	0.004193	2.036826667143032	not_mentioned		not_mentioned	correct	ok	not_mentioned	released	unavailable
Haiku 4.5	imcs21	calibration	10180520	symptom_010	10180520	0.004193	2.036826667143032	not_mentioned		not_mentioned	correct	ok	not_mentioned	released	unavailable
Haiku 4.5	imcs21	calibration	10180520	symptom_011	10180520	0.004193	2.036826667143032	positive	0.8	positive	correct	ok	positive	released	reported_percentage
Haiku 4.5	imcs21	calibration	10180520	symptom_012	10180520	0.004193	2.036826667143032	not_mentioned		not_mentioned	correct	ok	not_mentioned	released	unavailable
Haiku 4.5	imcs21	calibration	10180520	symptom_013	10180520	0.004193	2.036826667143032	not_mentioned		not_mentioned	correct	ok	not_mentioned	released	unavailable
Haiku 4.5	imcs21	calibration	10180520	symptom_014	10180520	0.004193	2.036826667143032	not_mentioned		not_mentioned	correct	ok	not_mentioned	released	unavailable
Haiku 4.5	imcs21	calibration	10180520	symptom_015	10180520	0.004193	2.036826667143032	not_mentioned		not_mentioned	correct	ok	not_mentioned	released	unavailable
Haiku 4.5	imcs21	calibration	10180520	symptom_016	10180520	0.004193	2.036826667143032	positive	0.95	positive	correct	ok	positive	released	reported_percentage
Haiku 4.5	imcs21	calibration	10180520	symptom_017	10180520	0.004193	2.036826667143032	not_mentioned		not_mentioned	correct	ok	not_mentioned	released	unavailable
Haiku 4.5	imcs21	calibration	10180520	symptom_018	10180520	0.004193	2.036826667143032	positive	0.85	not_mentioned	incorrect	ok	not_mentioned	released	reported_percentage
Haiku 4.5	imcs21	calibration	10180520	symptom_019	10180520	0.004193	2.036826667143032	not_mentioned		not_mentioned	correct	ok	not_mentioned	released	unavailable
Haiku 4.5	imcs21	calibration	10180520	symptom_020	10180520	0.004193	2.036826667143032	not_mentioned		not_mentioned	correct	ok	not_mentioned	released	unavailable
Haiku 4.5	imcs21	calibration	10180520	symptom_021	10180520	0.004193	2.036826667143032	not_mentioned		not_mentioned	correct	ok	not_mentioned	released	unavailable
Haiku 4.5	imcs21	calibration	10180520	symptom_022	10180520	0.004193	2.036826667143032	not_mentioned		not_mentioned	correct	ok	not_mentioned	released	unavailable
Haiku 4.5	imcs21	calibration	10180520	symptom_023	10180520	0.004193	2.036826667143032	not_mentioned		not_mentioned	correct	ok	not_mentioned	released	unavailable
Haiku 4.5	imcs21	calibration	10180520	symptom_024	10180520	0.004193	2.036826667143032	not_mentioned		not_mentioned	correct	ok	not_mentioned	released	unavailable
Haiku 4.5	imcs21	calibration	10180520	symptom_025	10180520	0.004193	2.036826667143032	not_mentioned		not_mentioned	correct	ok	not_mentioned	released	unavailable
Haiku 4.5	imcs21	calibration	10180520	symptom_026	10180520	0.004193	2.036826667143032	not_mentioned		not_mentioned	correct	ok	not_mentioned	released	unavailable
Haiku 4.5	imcs21	calibration	10180520	symptom_027	10180520	0.004193	2.036826667143032	not_mentioned		not_mentioned	correct	ok	not_mentioned	released	unavailable
Haiku 4.5	imcs21	calibration	10180520	symptom_028	10180520	0.004193	2.036826667143032	not_mentioned		not_mentioned	correct	ok	not_mentioned	released	unavailable
Haiku 4.5	imcs21	calibration	10180520	symptom_029	10180520	0.004193	2.036826667143032	not_mentioned		not_mentioned	correct	ok	not_mentioned	released	unavailable
Haiku 4.5	imcs21	calibration	10180520	symptom_030	10180520	0.004193	2.036826667143032	not_mentioned		not_mentioned	correct	ok	not_mentioned	released	unavailable
Haiku 4.5	imcs21	calibration	10180520	symptom_031	10180520	0.004193	2.036826667143032	not_mentioned		not_mentioned	correct	ok	not_mentioned	released	unavailable
Haiku 4.5	imcs21	calibration	10180520	symptom_032	10180520	0.004193	2.036826667143032	not_mentioned		not_mentioned	correct	ok	not_mentioned	released	unavailable
Haiku 4.5	imcs21	calibration	10180520	symptom_033	10180520	0.004193	2.036826667143032	not_mentioned		not_mentioned	correct	ok	not_mentioned	released	unavailable
Haiku 4.5	imcs21	calibration	10180520	symptom_034	10180520	0.004193	2.036826667143032	not_mentioned		not_mentioned	correct	ok	not_mentioned	released	unavailable
Haiku 4.5	imcs21	calibration	10180520	symptom_035	10180520	0.004193	2.036826667143032	not_mentioned		not_mentioned	correct	ok	not_mentioned	released	unavailable
Haiku 4.5	imcs21	calibration	10180520	symptom_036	10180520	0.004193	2.036826667143032	not_mentioned		not_mentioned	correct	ok	not_mentioned	released	unavailable
Haiku 4.5	imcs21	calibration	10180520	symptom_037	10180520	0.004193	2.036826667143032	not_mentioned		not_mentioned	correct	ok	not_mentioned	released	unavailable
Haiku 4.5	imcs21	calibration	10180520	symptom_038	10180520	0.004193	2.036826667143032	not_mentioned		not_mentioned	correct	ok	not_mentioned	released	unavailable
Haiku 4.5	imcs21	calibration	10180520	symptom_039	10180520	0.004193	2.036826667143032	not_mentioned		not_mentioned	correct	ok	not_mentioned	released	unavailable
Haiku 4.5	imcs21	calibration	10180520	symptom_040	10180520	0.004193	2.036826667143032	not_mentioned		not_mentioned	correct	ok	not_mentioned	released	unavailable
Haiku 4.5	imcs21	calibration	10180520	symptom_041	10180520	0.004193	2.036826667143032	not_mentioned		not_mentioned	correct	ok	not_mentioned	released	unavailable
Haiku 4.5	imcs21	calibration	10180520	symptom_042	10180520	0.004193	2.036826667143032	not_mentioned		not_mentioned	correct	ok	not_mentioned	released	unavailable
Haiku 4.5	imcs21	calibration	10180520	symptom_043	10180520	0.004193	2.036826667143032	not_mentioned		not_mentioned	correct	ok	not_mentioned	released	unavailable
Haiku 4.5	imcs21	calibration	10180520	symptom_044	10180520	0.004193	2.036826667143032	not_mentioned		not_mentioned	correct	ok	not_mentioned	released	unavailable
Haiku 4.5	imcs21	calibration	10180520	symptom_045	10180520	0.004193	2.036826667143032	not_mentioned		not_mentioned	correct	ok	not_mentioned	released	unavailable
Haiku 4.5	imcs21	calibration	10180520	symptom_046	10180520	0.004193	2.036826667143032	not_mentioned		not_mentioned	correct	ok	not_mentioned	released	unavailable
Haiku 4.5	imcs21	calibration	10180520	symptom_047	10180520	0.004193	2.036826667143032	not_mentioned		not_mentioned	correct	ok	not_mentioned	released	unavailable
Haiku 4.5	imcs21	calibration	10180520	symptom_048	10180520	0.004193	2.036826667143032	not_mentioned		not_mentioned	correct	ok	not_mentioned	released	unavailable
Haiku 4.5	imcs21	calibration	10180520	symptom_049	10180520	0.004193	2.036826667143032	not_mentioned		not_mentioned	correct	ok	not_mentioned	released	unavailable
Haiku 4.5	imcs21	calibration	10180520	symptom_050	10180520	0.004193	2.036826667143032	not_mentioned		not_mentioned	correct	ok	not_mentioned	released	unavailable
Haiku 4.5	imcs21	calibration	10180520	symptom_051	10180520	0.004193	2.036826667143032	not_mentioned		not_mentioned	correct	ok	not_mentioned	released	unavailable
Haiku 4.5	imcs21	calibration	10180520	symptom_052	10180520	0.004193	2.036826667143032	not_mentioned		not_mentioned	correct	ok	not_mentioned	released	unavailable
Haiku 4.5	imcs21	calibration	10180520	symptom_053	10180520	0.004193	2.036826667143032	not_mentioned		not_mentioned	correct	ok	not_mentioned	released	unavailable
Haiku 4.5	imcs21	calibration	10180520	symptom_054	10180520	0.004193	2.036826667143032	not_mentioned		not_mentioned	correct	ok	not_mentioned	released	unavailable
Haiku 4.5	imcs21	calibration	10180520	symptom_055	10180520	0.004193	2.036826667143032	not_mentioned		not_mentioned	correct	ok	not_mentioned	released	unavailable
Haiku 4.5	imcs21	calibration	10180520	symptom_056	10180520	0.004193	2.036826667143032	not_mentioned		not_mentioned	correct	ok	not_mentioned	released	unavailable
Haiku 4.5	imcs21	calibration	10180520	symptom_057	10180520	0.004193	2.036826667143032	not_mentioned		not_mentioned	correct	ok	not_mentioned	released	unavailable
Haiku 4.5	imcs21	calibration	10180520	symptom_058	10180520	0.004193	2.036826667143032	not_mentioned		not_mentioned	correct	ok	not_mentioned	released	unavailable
Haiku 4.5	imcs21	calibration	10180520	symptom_059	10180520	0.004193	2.036826667143032	not_mentioned		not_mentioned	correct	ok	not_mentioned	released	unavailable
Haiku 4.5	imcs21	calibration	10180520	symptom_060	10180520	0.004193	2.036826667143032	not_mentioned		not_mentioned	correct	ok	not_mentioned	released	unavailable
Haiku 4.5	imcs21	calibration	10180520	symptom_061	10180520	0.004193	2.036826667143032	not_mentioned		not_mentioned	correct	ok	not_mentioned	released	unavailable
Haiku 4.5	imcs21	calibration	10180520	symptom_062	10180520	0.004193	2.036826667143032	not_mentioned		not_mentioned	correct	ok	not_mentioned	released	unavailable
Haiku 4.5	imcs21	calibration	10180520	symptom_063	10180520	0.004193	2.036826667143032	not_mentioned		not_mentioned	correct	ok	not_mentioned	released	unavailable
Haiku 4.5	imcs21	calibration	10180520	symptom_064	10180520	0.004193	2.036826667143032	not_mentioned		not_mentioned	correct	ok	not_mentioned	released	unavailable
Haiku 4.5	imcs21	calibration	10180520	symptom_065	10180520	0.004193	2.036826667143032	not_mentioned		not_mentioned	correct	ok	not_mentioned	released	unavailable
Haiku 4.5	imcs21	calibration	10180520	symptom_066	10180520	0.004193	2.036826667143032	not_mentioned		not_mentioned	correct	ok	not_mentioned	released	unavailable
Haiku 4.5	imcs21	calibration	10180520	symptom_067	10180520	0.004193	2.036826667143032	not_mentioned		not_mentioned	correct	ok	not_mentioned	released	unavailable
Haiku 4.5	imcs21	calibration	10180520	symptom_068	10180520	0.004193	2.036826667143032	not_mentioned		not_mentioned	correct	ok	not_mentioned	released	unavailable
Haiku 4.5	imcs21	calibration	10180520	symptom_069	10180520	0.004193	2.036826667143032	not_mentioned		not_mentioned	correct	ok	not_mentioned	released	unavailable
Haiku 4.5	imcs21	calibration	10180520	symptom_070	10180520	0.004193	2.036826667143032	not_mentioned		not_mentioned	correct	ok	not_mentioned	released	unavailable
Haiku 4.5	imcs21	calibration	10180520	symptom_071	10180520	0.004193	2.036826667143032	not_mentioned		not_mentioned	correct	ok	not_mentioned	released	unavailable
Haiku 4.5	imcs21	calibration	10180520	symptom_072	10180520	0.004193	2.036826667143032	not_mentioned		not_mentioned	correct	ok	not_mentioned	released	unavailable
Haiku 4.5	imcs21	calibration	10180520	symptom_073	10180520	0.004193	2.036826667143032	uncertain	0.7	positive	incorrect	ok	positive	released	reported_percentage
Haiku 4.5	imcs21	calibration	10180520	symptom_074	10180520	0.004193	2.036826667143032	not_mentioned		not_mentioned	correct	ok	not_mentioned	released	unavailable
Haiku 4.5	imcs21	calibration	10180520	symptom_075	10180520	0.004193	2.036826667143032	not_mentioned		not_mentioned	correct	ok	not_mentioned	released	unavailable
Haiku 4.5	imcs21	calibration	10180520	symptom_076	10180520	0.004193	2.036826667143032	not_mentioned		not_mentioned	correct	ok	not_mentioned	released	unavailable
Haiku 4.5	imcs21	calibration	10180520	symptom_077	10180520	0.004193	2.036826667143032	not_mentioned		not_mentioned	correct	ok	not_mentioned	released	unavailable
Haiku 4.5	imcs21	calibration	10180520	symptom_078	10180520	0.004193	2.036826667143032	not_mentioned		not_mentioned	correct	ok	not_mentioned	released	unavailable
Haiku 4.5	imcs21	calibration	10180520	symptom_079	10180520	0.004193	2.036826667143032	not_mentioned		not_mentioned	correct	ok	not_mentioned	released	unavailable
Haiku 4.5	imcs21	calibration	10180520	symptom_080	10180520	0.004193	2.036826667143032	not_mentioned		not_mentioned	correct	ok	not_mentioned	released	unavailable
Haiku 4.5	imcs21	calibration	10180520	symptom_081	10180520	0.004193	2.036826667143032	not_mentioned		not_mentioned	correct	ok	not_mentioned	released	unavailable
Haiku 4.5	imcs21	calibration	10180520	symptom_082	10180520	0.004193	2.036826667143032	uncertain	0.75	positive	incorrect	ok	positive	released	reported_percentage
Haiku 4.5	imcs21	calibration	10180520	symptom_083	10180520	0.004193	2.036826667143032	not_mentioned		not_mentioned	correct	ok	not_mentioned	released	unavailable
Haiku 4.5	imcs21	calibration	10180520	symptom_084	10180520	0.004193	2.036826667143032	not_mentioned		not_mentioned	correct	ok	not_mentioned	released	unavailable
Haiku 4.5	imcs21	calibration	10180520	symptom_085	10180520	0.004193	2.036826667143032	not_mentioned		not_mentioned	correct	ok	not_mentioned	released	unavailable
Haiku 4.5	imcs21	calibration	10180520	symptom_086	10180520	0.004193	2.036826667143032	not_mentioned		not_mentioned	correct	ok	not_mentioned	released	unavailable
Haiku 4.5	imcs21	calibration	10180520	symptom_087	10180520	0.004193	2.036826667143032	not_mentioned		not_mentioned	correct	ok	not_mentioned	released	unavailable
Haiku 4.5	imcs21	calibration	10180520	symptom_088	10180520	0.004193	2.036826667143032	not_mentioned		not_mentioned	correct	ok	not_mentioned	released	unavailable
Haiku 4.5	imcs21	calibration	10180520	symptom_089	10180520	0.004193	2.036826667143032	not_mentioned		not_mentioned	correct	ok	not_mentioned	released	unavailable
Haiku 4.5	imcs21	calibration	10180520	symptom_090	10180520	0.004193	2.036826667143032	not_mentioned		not_mentioned	correct	ok	not_mentioned	released	unavailable
Haiku 4.5	imcs21	calibration	10180520	symptom_091	10180520	0.004193	2.036826667143032	not_mentioned		not_mentioned	correct	ok	not_mentioned	released	unavailable
Haiku 4.5	imcs21	calibration	10180520	symptom_092	10180520	0.004193	2.036826667143032	not_mentioned		not_mentioned	correct	ok	not_mentioned	released	unavailable
Haiku 4.5	imcs21	calibration	10180520	symptom_093	10180520	0.004193	2.036826667143032	not_mentioned		not_mentioned	correct	ok	not_mentioned	released	unavailable
Haiku 4.5	imcs21	calibration	10180520	symptom_094	10180520	0.004193	2.036826667143032	not_mentioned		not_mentioned	correct	ok	not_mentioned	released	unavailable
Haiku 4.5	imcs21	calibration	10180520	symptom_095	10180520	0.004193	2.036826667143032	not_mentioned		not_mentioned	correct	ok	not_mentioned	released	unavailable
Haiku 4.5	imcs21	calibration	10180520	symptom_096	10180520	0.004193	2.036826667143032	not_mentioned		not_mentioned	correct	ok	not_mentioned	released	unavailable
Haiku 4.5	imcs21	calibration	10180520	symptom_097	10180520	0.004193	2.036826667143032	not_mentioned		not_mentioned	correct	ok	not_mentioned	released	unavailable
Haiku 4.5	imcs21	calibration	10180520	symptom_098	10180520	0.004193	2.036826667143032	not_mentioned		not_mentioned	correct	ok	not_mentioned	released	unavailable
Haiku 4.5	imcs21	calibration	10180520	symptom_099	10180520	0.004193	2.036826667143032	not_mentioned		not_mentioned	correct	ok	not_mentioned	released	unavailable
Haiku 4.5	imcs21	calibration	10180520	symptom_100	10180520	0.004193	2.036826667143032	not_mentioned		not_mentioned	correct	ok	not_mentioned	released	unavailable
Haiku 4.5	imcs21	calibration	10180520	symptom_101	10180520	0.004193	2.036826667143032	not_mentioned		not_mentioned	correct	ok	not_mentioned	released	unavailable
Haiku 4.5	imcs21	calibration	10180520	symptom_102	10180520	0.004193	2.036826667143032	not_mentioned		not_mentioned	correct	ok	not_mentioned	released	unavailable
Haiku 4.5	imcs21	calibration	10180520	symptom_103	10180520	0.004193	2.036826667143032	not_mentioned		not_mentioned	correct	ok	not_mentioned	released	unavailable
Haiku 4.5	imcs21	calibration	10180520	symptom_104	10180520	0.004193	2.036826667143032	positive	0.9	not_mentioned	incorrect	ok	not_mentioned	released	reported_percentage
Haiku 4.5	imcs21	calibration	10180520	symptom_105	10180520	0.004193	2.036826667143032	not_mentioned		not_mentioned	correct	ok	not_mentioned	released	unavailable
Haiku 4.5	imcs21	calibration	10180520	symptom_106	10180520	0.004193	2.036826667143032	not_mentioned		not_mentioned	correct	ok	not_mentioned	released	unavailable
Haiku 4.5	imcs21	calibration	10180520	symptom_107	10180520	0.004193	2.036826667143032	not_mentioned		not_mentioned	correct	ok	not_mentioned	released	unavailable
Haiku 4.5	imcs21	calibration	10180520	symptom_108	10180520	0.004193	2.036826667143032	not_mentioned		not_mentioned	correct	ok	not_mentioned	released	unavailable
Haiku 4.5	imcs21	calibration	10180520	symptom_109	10180520	0.004193	2.036826667143032	not_mentioned		not_mentioned	correct	ok	not_mentioned	released	unavailable
Haiku 4.5	imcs21	calibration	10180520	symptom_110	10180520	0.004193	2.036826667143032	not_mentioned		not_mentioned	correct	ok	not_mentioned	released	unavailable
Haiku 4.5	imcs21	calibration	10180520	symptom_111	10180520	0.004193	2.036826667143032	not_mentioned		not_mentioned	correct	ok	not_mentioned	released	unavailable
Haiku 4.5	imcs21	calibration	10180520	symptom_112	10180520	0.004193	2.036826667143032	not_mentioned		not_mentioned	correct	ok	not_mentioned	released	unavailable
Haiku 4.5	imcs21	calibration	10180520	symptom_113	10180520	0.004193	2.036826667143032	not_mentioned		not_mentioned	correct	ok	not_mentioned	released	unavailable
Haiku 4.5	imcs21	calibration	10180520	symptom_114	10180520	0.004193	2.036826667143032	not_mentioned		not_mentioned	correct	ok	not_mentioned	released	unavailable
Haiku 4.5	imcs21	calibration	10180520	symptom_115	10180520	0.004193	2.036826667143032	not_mentioned		not_mentioned	correct	ok	not_mentioned	released	unavailable
Haiku 4.5	imcs21	calibration	10180520	symptom_116	10180520	0.004193	2.036826667143032	not_mentioned		not_mentioned	correct	ok	not_mentioned	released	unavailable
Haiku 4.5	imcs21	calibration	10180520	symptom_117	10180520	0.004193	2.036826667143032	not_mentioned		not_mentioned	correct	ok	not_mentioned	released	unavailable
Haiku 4.5	imcs21	calibration	10180520	symptom_118	10180520	0.004193	2.036826667143032	not_mentioned		not_mentioned	correct	ok	not_mentioned	released	unavailable
Haiku 4.5	imcs21	calibration	10180520	symptom_119	10180520	0.004193	2.036826667143032	not_mentioned		not_mentioned	correct	ok	not_mentioned	released	unavailable
Haiku 4.5	imcs21	calibration	10180520	symptom_120	10180520	0.004193	2.036826667143032	not_mentioned		not_mentioned	correct	ok	not_mentioned	released	unavailable
Haiku 4.5	imcs21	calibration	10180520	symptom_121	10180520	0.004193	2.036826667143032	not_mentioned		not_mentioned	correct	ok	not_mentioned	released	unavailable
Haiku 4.5	imcs21	calibration	10180520	symptom_122	10180520	0.004193	2.036826667143032	not_mentioned		not_mentioned	correct	ok	not_mentioned	released	unavailable
Haiku 4.5	imcs21	calibration	10180520	symptom_123	10180520	0.004193	2.036826667143032	not_mentioned		not_mentioned	correct	ok	not_mentioned	released	unavailable
Haiku 4.5	imcs21	calibration	10180520	symptom_124	10180520	0.004193	2.036826667143032	not_mentioned		not_mentioned	correct	ok	not_mentioned	released	unavailable
Haiku 4.5	imcs21	calibration	10180520	symptom_125	10180520	0.004193	2.036826667143032	not_mentioned		not_mentioned	correct	ok	not_mentioned	released	unavailable
Haiku 4.5	imcs21	calibration	10180520	symptom_126	10180520	0.004193	2.036826667143032	not_mentioned		not_mentioned	correct	ok	not_mentioned	released	unavailable
Haiku 4.5	imcs21	calibration	10180520	symptom_127	10180520	0.004193	2.036826667143032	not_mentioned		not_mentioned	correct	ok	not_mentioned	released	unavailable
Haiku 4.5	imcs21	calibration	10180520	symptom_128	10180520	0.004193	2.036826667143032	not_mentioned		not_mentioned	correct	ok	not_mentioned	released	unavailable
Haiku 4.5	imcs21	calibration	10180520	symptom_129	10180520	0.004193	2.036826667143032	not_mentioned		not_mentioned	correct	ok	not_mentioned	released	unavailable
Haiku 4.5	imcs21	calibration	10180520	symptom_130	10180520	0.004193	2.036826667143032	not_mentioned		not_mentioned	correct	ok	not_mentioned	released	unavailable
Haiku 4.5	imcs21	calibration	10180520	symptom_131	10180520	0.004193	2.036826667143032	not_mentioned		not_mentioned	correct	ok	not_mentioned	released	unavailable
Haiku 4.5	imcs21	calibration	10180520	symptom_132	10180520	0.004193	2.036826667143032	not_mentioned		not_mentioned	correct	ok	not_mentioned	released	unavailable
Haiku 4.5	imcs21	calibration	10180520	symptom_133	10180520	0.004193	2.036826667143032	not_mentioned		not_mentioned	correct	ok	not_mentioned	released	unavailable
Haiku 4.5	imcs21	calibration	10180520	symptom_134	10180520	0.004193	2.036826667143032	not_mentioned		not_mentioned	correct	ok	not_mentioned	released	unavailable
Haiku 4.5	imcs21	calibration	10180520	symptom_135	10180520	0.004193	2.036826667143032	not_mentioned		not_mentioned	correct	ok	not_mentioned	released	unavailable
Haiku 4.5	imcs21	calibration	10180520	symptom_136	10180520	0.004193	2.036826667143032	not_mentioned		not_mentioned	correct	ok	not_mentioned	released	unavailable
Haiku 4.5	imcs21	calibration	10180520	symptom_137	10180520	0.004193	2.036826667143032	not_mentioned		not_mentioned	correct	ok	not_mentioned	released	unavailable
Haiku 4.5	imcs21	calibration	10180520	symptom_138	10180520	0.004193	2.036826667143032	not_mentioned		not_mentioned	correct	ok	not_mentioned	released	unavailable
Haiku 4.5	imcs21	calibration	10180520	symptom_139	10180520	0.004193	2.036826667143032	not_mentioned		not_mentioned	correct	ok	not_mentioned	released	unavailable
Haiku 4.5	imcs21	calibration	10180520	symptom_140	10180520	0.004193	2.036826667143032	not_mentioned		not_mentioned	correct	ok	not_mentioned	released	unavailable
Haiku 4.5	imcs21	calibration	10180520	symptom_141	10180520	0.004193	2.036826667143032	not_mentioned		not_mentioned	correct	ok	not_mentioned	released	unavailable
Haiku 4.5	imcs21	calibration	10180520	symptom_142	10180520	0.004193	2.036826667143032	not_mentioned		not_mentioned	correct	ok	not_mentioned	released	unavailable
Haiku 4.5	imcs21	calibration	10180520	symptom_143	10180520	0.004193	2.036826667143032	not_mentioned		not_mentioned	correct	ok	not_mentioned	released	unavailable
Haiku 4.5	imcs21	calibration	10180520	symptom_144	10180520	0.004193	2.036826667143032	not_mentioned		not_mentioned	correct	ok	not_mentioned	released	unavailable
Haiku 4.5	imcs21	calibration	10180520	symptom_145	10180520	0.004193	2.036826667143032	not_mentioned		not_mentioned	correct	ok	not_mentioned	released	unavailable
Haiku 4.5	imcs21	calibration	10180520	symptom_146	10180520	0.004193	2.036826667143032	not_mentioned		not_mentioned	correct	ok	not_mentioned	released	unavailable
Haiku 4.5	imcs21	calibration	10180520	symptom_147	10180520	0.004193	2.036826667143032	not_mentioned		not_mentioned	correct	ok	not_mentioned	released	unavailable
Haiku 4.5	imcs21	calibration	10180520	symptom_148	10180520	0.004193	2.036826667143032	not_mentioned		not_mentioned	correct	ok	not_mentioned	released	unavailable
Haiku 4.5	imcs21	calibration	10180520	symptom_149	10180520	0.004193	2.036826667143032	not_mentioned		not_mentioned	correct	ok	not_mentioned	released	unavailable
Haiku 4.5	imcs21	calibration	10180520	symptom_150	10180520	0.004193	2.036826667143032	not_mentioned		not_mentioned	correct	ok	not_mentioned	released	unavailable
Haiku 4.5	imcs21	calibration	10180520	symptom_151	10180520	0.004193	2.036826667143032	not_mentioned		not_mentioned	correct	ok	not_mentioned	released	unavailable
Haiku 4.5	imcs21	calibration	10180520	symptom_152	10180520	0.004193	2.036826667143032	not_mentioned		not_mentioned	correct	ok	not_mentioned	released	unavailable
Haiku 4.5	imcs21	calibration	10180520	symptom_153	10180520	0.004193	2.036826667143032	not_mentioned		not_mentioned	correct	ok	not_mentioned	released	unavailable
Haiku 4.5	imcs21	calibration	10180520	symptom_154	10180520	0.004193	2.036826667143032	not_mentioned		not_mentioned	correct	ok	not_mentioned	released	unavailable
Haiku 4.5	imcs21	calibration	10180520	symptom_155	10180520	0.004193	2.036826667143032	not_mentioned		not_mentioned	correct	ok	not_mentioned	released	unavailable
Haiku 4.5	imcs21	calibration	10180520	symptom_156	10180520	0.004193	2.036826667143032	not_mentioned		not_mentioned	correct	ok	not_mentioned	released	unavailable
Haiku 4.5	imcs21	calibration	10180520	symptom_157	10180520	0.004193	2.036826667143032	not_mentioned		not_mentioned	correct	ok	not_mentioned	released	unavailable
Haiku 4.5	imcs21	calibration	10180520	symptom_158	10180520	0.004193	2.036826667143032	not_mentioned		not_mentioned	correct	ok	not_mentioned	released	unavailable
Haiku 4.5	imcs21	calibration	10180520	symptom_159	10180520	0.004193	2.036826667143032	not_mentioned		not_mentioned	correct	ok	not_mentioned	released	unavailable
Haiku 4.5	imcs21	calibration	10180520	symptom_160	10180520	0.004193	2.036826667143032	not_mentioned		not_mentioned	correct	ok	not_mentioned	released	unavailable
Haiku 4.5	imcs21	calibration	10180520	symptom_161	10180520	0.004193	2.036826667143032	not_mentioned		not_mentioned	correct	ok	not_mentioned	released	unavailable
Haiku 4.5	imcs21	calibration	10180520	symptom_162	10180520	0.004193	2.036826667143032	not_mentioned		not_mentioned	correct	ok	not_mentioned	released	unavailable
Haiku 4.5	imcs21	calibration	10180520	symptom_163	10180520	0.004193	2.036826667143032	not_mentioned		not_mentioned	correct	ok	not_mentioned	released	unavailable
Haiku 4.5	imcs21	calibration	10180520	symptom_164	10180520	0.004193	2.036826667143032	not_mentioned		not_mentioned	correct	ok	not_mentioned	released	unavailable
Haiku 4.5	imcs21	calibration	10180520	symptom_165	10180520	0.004193	2.036826667143032	not_mentioned		not_mentioned	correct	ok	not_mentioned	released	unavailable
Haiku 4.5	imcs21	calibration	10180520	symptom_166	10180520	0.004193	2.036826667143032	not_mentioned		not_mentioned	correct	ok	not_mentioned	released	unavailable
Haiku 4.5	imcs21	calibration	10180520	symptom_167	10180520	0.004193	2.036826667143032	not_mentioned		not_mentioned	correct	ok	not_mentioned	released	unavailable
Haiku 4.5	imcs21	calibration	10180520	symptom_168	10180520	0.004193	2.036826667143032	not_mentioned		not_mentioned	correct	ok	not_mentioned	released	unavailable
Haiku 4.5	imcs21	calibration	10180520	symptom_169	10180520	0.004193	2.036826667143032	not_mentioned		not_mentioned	correct	ok	not_mentioned	released	unavailable
Haiku 4.5	imcs21	calibration	10180520	symptom_170	10180520	0.004193	2.036826667143032	not_mentioned		not_mentioned	correct	ok	not_mentioned	released	unavailable
Haiku 4.5	imcs21	calibration	10180520	symptom_171	10180520	0.004193	2.036826667143032	not_mentioned		not_mentioned	correct	ok	not_mentioned	released	unavailable
Haiku 4.5	imcs21	calibration	10180520	symptom_172	10180520	0.004193	2.036826667143032	not_mentioned		not_mentioned	correct	ok	not_mentioned	released	unavailable
Haiku 4.5	imcs21	calibration	10180520	symptom_173	10180520	0.004193	2.036826667143032	not_mentioned		not_mentioned	correct	ok	not_mentioned	released	unavailable
Haiku 4.5	imcs21	calibration	10180520	symptom_174	10180520	0.004193	2.036826667143032	not_mentioned		not_mentioned	correct	ok	not_mentioned	released	unavailable
Haiku 4.5	imcs21	calibration	10180520	symptom_175	10180520	0.004193	2.036826667143032	not_mentioned		not_mentioned	correct	ok	not_mentioned	released	unavailable
Haiku 4.5	imcs21	calibration	10180520	symptom_176	10180520	0.004193	2.036826667143032	not_mentioned		not_mentioned	correct	ok	not_mentioned	released	unavailable
Haiku 4.5	imcs21	calibration	10180520	symptom_177	10180520	0.004193	2.036826667143032	not_mentioned		not_mentioned	correct	ok	not_mentioned	released	unavailable
Haiku 4.5	imcs21	calibration	10180520	symptom_178	10180520	0.004193	2.036826667143032	not_mentioned		not_mentioned	correct	ok	not_mentioned	released	unavailable
Haiku 4.5	imcs21	calibration	10180520	symptom_179	10180520	0.004193	2.036826667143032	not_mentioned		not_mentioned	correct	ok	not_mentioned	released	unavailable
Haiku 4.5	imcs21	calibration	10180520	symptom_180	10180520	0.004193	2.036826667143032	not_mentioned		not_mentioned	correct	ok	not_mentioned	released	unavailable
Haiku 4.5	imcs21	calibration	10180520	symptom_181	10180520	0.004193	2.036826667143032	not_mentioned		not_mentioned	correct	ok	not_mentioned	released	unavailable
Haiku 4.5	imcs21	calibration	10180520	symptom_182	10180520	0.004193	2.036826667143032	not_mentioned		not_mentioned	correct	ok	not_mentioned	released	unavailable
Haiku 4.5	imcs21	calibration	10180520	symptom_183	10180520	0.004193	2.036826667143032	not_mentioned		not_mentioned	correct	ok	not_mentioned	released	unavailable
Haiku 4.5	imcs21	calibration	10180520	symptom_184	10180520	0.004193	2.036826667143032	not_mentioned		not_mentioned	correct	ok	not_mentioned	released	unavailable
Haiku 4.5	imcs21	calibration	10180520	symptom_185	10180520	0.004193	2.036826667143032	not_mentioned		not_mentioned	correct	ok	not_mentioned	released	unavailable
Haiku 4.5	imcs21	calibration	10180520	symptom_186	10180520	0.004193	2.036826667143032	not_mentioned		not_mentioned	correct	ok	not_mentioned	released	unavailable
Haiku 4.5	imcs21	calibration	10180520	symptom_187	10180520	0.004193	2.036826667143032	not_mentioned		not_mentioned	correct	ok	not_mentioned	released	unavailable
Haiku 4.5	imcs21	calibration	10180520	symptom_188	10180520	0.004193	2.036826667143032	not_mentioned		not_mentioned	correct	ok	not_mentioned	released	unavailable
Haiku 4.5	imcs21	calibration	10180520	symptom_189	10180520	0.004193	2.036826667143032	not_mentioned		not_mentioned	correct	ok	not_mentioned	released	unavailable
Haiku 4.5	imcs21	calibration	10180520	symptom_190	10180520	0.004193	2.036826667143032	not_mentioned		not_mentioned	correct	ok	not_mentioned	released	unavailable
Haiku 4.5	imcs21	calibration	10180520	symptom_191	10180520	0.004193	2.036826667143032	not_mentioned		not_mentioned	correct	ok	not_mentioned	released	unavailable
Haiku 4.5	imcs21	calibration	10180520	symptom_192	10180520	0.004193	2.036826667143032	not_mentioned		not_mentioned	correct	ok	not_mentioned	released	unavailable
Haiku 4.5	imcs21	calibration	10180520	symptom_193	10180520	0.004193	2.036826667143032	not_mentioned		not_mentioned	correct	ok	not_mentioned	released	unavailable
Haiku 4.5	imcs21	calibration	10180520	symptom_194	10180520	0.004193	2.036826667143032	not_mentioned		not_mentioned	correct	ok	not_mentioned	released	unavailable
Haiku 4.5	imcs21	calibration	10180520	symptom_195	10180520	0.004193	2.036826667143032	not_mentioned		not_mentioned	correct	ok	not_mentioned	released	unavailable
Haiku 4.5	imcs21	calibration	10180520	symptom_196	10180520	0.004193	2.036826667143032	not_mentioned		not_mentioned	correct	ok	not_mentioned	released	unavailable
Haiku 4.5	imcs21	calibration	10180520	symptom_197	10180520	0.004193	2.036826667143032	not_mentioned		not_mentioned	correct	ok	not_mentioned	released	unavailable
Haiku 4.5	imcs21	calibration	10180520	symptom_198	10180520	0.004193	2.036826667143032	not_mentioned		not_mentioned	correct	ok	not_mentioned	released	unavailable
Haiku 4.5	imcs21	calibration	10180520	symptom_199	10180520	0.004193	2.036826667143032	not_mentioned		not_mentioned	correct	ok	not_mentioned	released	unavailable
Haiku 4.5	imcs21	calibration	10180520	symptom_200	10180520	0.004193	2.036826667143032	not_mentioned		not_mentioned	correct	ok	not_mentioned	released	unavailable
Haiku 4.5	imcs21	calibration	10180520	symptom_201	10180520	0.004193	2.036826667143032	not_mentioned		not_mentioned	correct	ok	not_mentioned	released	unavailable
Haiku 4.5	imcs21	calibration	10180520	symptom_202	10180520	0.004193	2.036826667143032	not_mentioned		not_mentioned	correct	ok	not_mentioned	released	unavailable
Haiku 4.5	imcs21	calibration	10180520	symptom_203	10180520	0.004193	2.036826667143032	not_mentioned		not_mentioned	correct	ok	not_mentioned	released	unavailable
Haiku 4.5	imcs21	calibration	10180520	symptom_204	10180520	0.004193	2.036826667143032	not_mentioned		not_mentioned	correct	ok	not_mentioned	released	unavailable
Haiku 4.5	imcs21	calibration	10180520	symptom_205	10180520	0.004193	2.036826667143032	not_mentioned		not_mentioned	correct	ok	not_mentioned	released	unavailable
Haiku 4.5	imcs21	calibration	10180520	symptom_206	10180520	0.004193	2.036826667143032	not_mentioned		not_mentioned	correct	ok	not_mentioned	released	unavailable
Haiku 4.5	imcs21	calibration	10180520	symptom_207	10180520	0.004193	2.036826667143032	not_mentioned		not_mentioned	correct	ok	not_mentioned	released	unavailable
Haiku 4.5	imcs21	calibration	10180520	symptom_208	10180520	0.004193	2.036826667143032	not_mentioned		not_mentioned	correct	ok	not_mentioned	released	unavailable
Haiku 4.5	imcs21	calibration	10180520	symptom_209	10180520	0.004193	2.036826667143032	not_mentioned		not_mentioned	correct	ok	not_mentioned	released	unavailable
Haiku 4.5	imcs21	calibration	10180520	symptom_210	10180520	0.004193	2.036826667143032	not_mentioned		not_mentioned	correct	ok	not_mentioned	released	unavailable
Haiku 4.5	imcs21	calibration	10180520	symptom_211	10180520	0.004193	2.036826667143032	not_mentioned		not_mentioned	correct	ok	not_mentioned	released	unavailable
Haiku 4.5	imcs21	calibration	10180520	symptom_212	10180520	0.004193	2.036826667143032	not_mentioned		not_mentioned	correct	ok	not_mentioned	released	unavailable
Haiku 4.5	imcs21	calibration	10180520	symptom_213	10180520	0.004193	2.036826667143032	not_mentioned		not_mentioned	correct	ok	not_mentioned	released	unavailable
Haiku 4.5	imcs21	calibration	10180520	symptom_214	10180520	0.004193	2.036826667143032	not_mentioned		not_mentioned	correct	ok	not_mentioned	released	unavailable
Haiku 4.5	imcs21	calibration	10180520	symptom_215	10180520	0.004193	2.036826667143032	not_mentioned		not_mentioned	correct	ok	not_mentioned	released	unavailable
Haiku 4.5	imcs21	calibration	10180520	symptom_216	10180520	0.004193	2.036826667143032	not_mentioned		not_mentioned	correct	ok	not_mentioned	released	unavailable
Haiku 4.5	imcs21	calibration	10180520	symptom_217	10180520	0.004193	2.036826667143032	not_mentioned		not_mentioned	correct	ok	not_mentioned	released	unavailable
Haiku 4.5	imcs21	calibration	10180520	symptom_218	10180520	0.004193	2.036826667143032	not_mentioned		not_mentioned	correct	ok	not_mentioned	released	unavailable
Haiku 4.5	imcs21	calibration	10180520	symptom_219	10180520	0.004193	2.036826667143032	not_mentioned		not_mentioned	correct	ok	not_mentioned	released	unavailable
Haiku 4.5	imcs21	calibration	10180520	symptom_220	10180520	0.004193	2.036826667143032	not_mentioned		not_mentioned	correct	ok	not_mentioned	released	unavailable
Haiku 4.5	imcs21	calibration	10180520	symptom_221	10180520	0.004193	2.036826667143032	not_mentioned		not_mentioned	correct	ok	not_mentioned	released	unavailable
Haiku 4.5	imcs21	calibration	10180520	symptom_222	10180520	0.004193	2.036826667143032	not_mentioned		not_mentioned	correct	ok	not_mentioned	released	unavailable
Haiku 4.5	imcs21	calibration	10180520	symptom_223	10180520	0.004193	2.036826667143032	not_mentioned		not_mentioned	correct	ok	not_mentioned	released	unavailable
Haiku 4.5	imcs21	calibration	10180520	symptom_224	10180520	0.004193	2.036826667143032	not_mentioned		not_mentioned	correct	ok	not_mentioned	released	unavailable
Haiku 4.5	imcs21	calibration	10180520	symptom_225	10180520	0.004193	2.036826667143032	not_mentioned		not_mentioned	correct	ok	not_mentioned	released	unavailable
Haiku 4.5	imcs21	calibration	10180520	symptom_226	10180520	0.004193	2.036826667143032	not_mentioned		not_mentioned	correct	ok	not_mentioned	released	unavailable
Haiku 4.5	imcs21	calibration	10180520	symptom_227	10180520	0.004193	2.036826667143032	not_mentioned		not_mentioned	correct	ok	not_mentioned	released	unavailable
Haiku 4.5	imcs21	calibration	10180520	symptom_228	10180520	0.004193	2.036826667143032	not_mentioned		not_mentioned	correct	ok	not_mentioned	released	unavailable
Haiku 4.5	imcs21	calibration	10180520	symptom_229	10180520	0.004193	2.036826667143032	not_mentioned		not_mentioned	correct	ok	not_mentioned	released	unavailable
Haiku 4.5	imcs21	calibration	10180520	symptom_230	10180520	0.004193	2.036826667143032	not_mentioned		not_mentioned	correct	ok	not_mentioned	released	unavailable
Haiku 4.5	imcs21	calibration	10180520	symptom_231	10180520	0.004193	2.036826667143032	not_mentioned		not_mentioned	correct	ok	not_mentioned	released	unavailable
Haiku 4.5	imcs21	calibration	10180520	symptom_232	10180520	0.004193	2.036826667143032	not_mentioned		not_mentioned	correct	ok	not_mentioned	released	unavailable
Haiku 4.5	imcs21	calibration	10180520	symptom_233	10180520	0.004193	2.036826667143032	not_mentioned		not_mentioned	correct	ok	not_mentioned	released	unavailable
Haiku 4.5	imcs21	calibration	10180520	symptom_234	10180520	0.004193	2.036826667143032	not_mentioned		not_mentioned	correct	ok	not_mentioned	released	unavailable
Haiku 4.5	imcs21	calibration	10180520	symptom_235	10180520	0.004193	2.036826667143032	not_mentioned		not_mentioned	correct	ok	not_mentioned	released	unavailable
Haiku 4.5	imcs21	calibration	10180520	symptom_236	10180520	0.004193	2.036826667143032	not_mentioned		not_mentioned	correct	ok	not_mentioned	released	unavailable
Haiku 4.5	imcs21	calibration	10180520	symptom_237	10180520	0.004193	2.036826667143032	not_mentioned		not_mentioned	correct	ok	not_mentioned	released	unavailable
Haiku 4.5	imcs21	calibration	10180520	symptom_238	10180520	0.004193	2.036826667143032	not_mentioned		not_mentioned	correct	ok	not_mentioned	released	unavailable
Haiku 4.5	imcs21	calibration	10180520	symptom_239	10180520	0.004193	2.036826667143032	not_mentioned		not_mentioned	correct	ok	not_mentioned	released	unavailable
Haiku 4.5	imcs21	calibration	10180520	symptom_240	10180520	0.004193	2.036826667143032	not_mentioned		not_mentioned	correct	ok	not_mentioned	released	unavailable
Haiku 4.5	imcs21	calibration	10180520	symptom_241	10180520	0.004193	2.036826667143032	not_mentioned		not_mentioned	correct	ok	not_mentioned	released	unavailable
Haiku 4.5	imcs21	calibration	10180520	symptom_242	10180520	0.004193	2.036826667143032	not_mentioned		not_mentioned	correct	ok	not_mentioned	released	unavailable
Haiku 4.5	imcs21	calibration	10180520	symptom_243	10180520	0.004193	2.036826667143032	not_mentioned		not_mentioned	correct	ok	not_mentioned	released	unavailable
Haiku 4.5	imcs21	calibration	10180520	symptom_244	10180520	0.004193	2.036826667143032	not_mentioned		not_mentioned	correct	ok	not_mentioned	released	unavailable
Haiku 4.5	imcs21	calibration	10180520	symptom_245	10180520	0.004193	2.036826667143032	not_mentioned		not_mentioned	correct	ok	not_mentioned	released	unavailable
Haiku 4.5	imcs21	calibration	10180520	symptom_246	10180520	0.004193	2.036826667143032	not_mentioned		not_mentioned	correct	ok	not_mentioned	released	unavailable
Haiku 4.5	imcs21	calibration	10180520	symptom_247	10180520	0.004193	2.036826667143032	not_mentioned		not_mentioned	correct	ok	not_mentioned	released	unavailable
Haiku 4.5	imcs21	calibration	10180520	symptom_248	10180520	0.004193	2.036826667143032	not_mentioned		not_mentioned	correct	ok	not_mentioned	released	unavailable
Haiku 4.5	imcs21	calibration	10180520	symptom_249	10180520	0.004193	2.036826667143032	not_mentioned		not_mentioned	correct	ok	not_mentioned	released	unavailable
Haiku 4.5	imcs21	calibration	10180520	symptom_250	10180520	0.004193	2.036826667143032	not_mentioned		not_mentioned	correct	ok	not_mentioned	released	unavailable
Haiku 4.5	imcs21	calibration	10180520	symptom_251	10180520	0.004193	2.036826667143032	not_mentioned		not_mentioned	correct	ok	not_mentioned	released	unavailable
Haiku 4.5	imcs21	calibration	10180520	symptom_252	10180520	0.004193	2.036826667143032	not_mentioned		not_mentioned	correct	ok	not_mentioned	released	unavailable
Haiku 4.5	imcs21	calibration	10180520	symptom_253	10180520	0.004193	2.036826667143032	not_mentioned		not_mentioned	correct	ok	not_mentioned	released	unavailable
Haiku 4.5	imcs21	calibration	10180520	symptom_254	10180520	0.004193	2.036826667143032	not_mentioned		not_mentioned	correct	ok	not_mentioned	released	unavailable
Haiku 4.5	imcs21	calibration	10180520	symptom_255	10180520	0.004193	2.036826667143032	not_mentioned		not_mentioned	correct	ok	not_mentioned	released	unavailable
Haiku 4.5	imcs21	calibration	10180520	symptom_256	10180520	0.004193	2.036826667143032	not_mentioned		not_mentioned	correct	ok	not_mentioned	released	unavailable
Haiku 4.5	imcs21	calibration	10180520	symptom_257	10180520	0.004193	2.036826667143032	not_mentioned		not_mentioned	correct	ok	not_mentioned	released	unavailable
Haiku 4.5	imcs21	calibration	10180520	symptom_258	10180520	0.004193	2.036826667143032	not_mentioned		not_mentioned	correct	ok	not_mentioned	released	unavailable
Haiku 4.5	imcs21	calibration	10180520	symptom_259	10180520	0.004193	2.036826667143032	not_mentioned		not_mentioned	correct	ok	not_mentioned	released	unavailable
Haiku 4.5	imcs21	calibration	10180520	symptom_260	10180520	0.004193	2.036826667143032	not_mentioned		not_mentioned	correct	ok	not_mentioned	released	unavailable
Haiku 4.5	imcs21	calibration	10180520	symptom_261	10180520	0.004193	2.036826667143032	not_mentioned		not_mentioned	correct	ok	not_mentioned	released	unavailable
Haiku 4.5	imcs21	calibration	10180520	symptom_262	10180520	0.004193	2.036826667143032	not_mentioned		not_mentioned	correct	ok	not_mentioned	released	unavailable
Haiku 4.5	imcs21	calibration	10180520	symptom_263	10180520	0.004193	2.036826667143032	not_mentioned		not_mentioned	correct	ok	not_mentioned	released	unavailable
Haiku 4.5	imcs21	calibration	10180520	symptom_264	10180520	0.004193	2.036826667143032	not_mentioned		not_mentioned	correct	ok	not_mentioned	released	unavailable
Haiku 4.5	imcs21	calibration	10180520	symptom_265	10180520	0.004193	2.036826667143032	not_mentioned		not_mentioned	correct	ok	not_mentioned	released	unavailable
Haiku 4.5	imcs21	calibration	10180520	symptom_266	10180520	0.004193	2.036826667143032	not_mentioned		not_mentioned	correct	ok	not_mentioned	released	unavailable
Haiku 4.5	imcs21	calibration	10180520	symptom_267	10180520	0.004193	2.036826667143032	not_mentioned		not_mentioned	correct	ok	not_mentioned	released	unavailable
Haiku 4.5	imcs21	calibration	10180520	symptom_268	10180520	0.004193	2.036826667143032	not_mentioned		not_mentioned	correct	ok	not_mentioned	released	unavailable
Haiku 4.5	imcs21	calibration	10180520	symptom_269	10180520	0.004193	2.036826667143032	not_mentioned		not_mentioned	correct	ok	not_mentioned	released	unavailable
Haiku 4.5	imcs21	calibration	10180520	symptom_270	10180520	0.004193	2.036826667143032	not_mentioned		not_mentioned	correct	ok	not_mentioned	released	unavailable
Haiku 4.5	imcs21	calibration	10180520	symptom_271	10180520	0.004193	2.036826667143032	not_mentioned		not_mentioned	correct	ok	not_mentioned	released	unavailable
Haiku 4.5	imcs21	calibration	10180520	symptom_272	10180520	0.004193	2.036826667143032	not_mentioned		not_mentioned	correct	ok	not_mentioned	released	unavailable
Haiku 4.5	imcs21	calibration	10180520	symptom_273	10180520	0.004193	2.036826667143032	not_mentioned		not_mentioned	correct	ok	not_mentioned	released	unavailable
Haiku 4.5	imcs21	calibration	10180520	symptom_274	10180520	0.004193	2.036826667143032	not_mentioned		not_mentioned	correct	ok	not_mentioned	released	unavailable
Haiku 4.5	imcs21	calibration	10180520	symptom_275	10180520	0.004193	2.036826667143032	not_mentioned		not_mentioned	correct	ok	not_mentioned	released	unavailable
Haiku 4.5	imcs21	calibration	10180520	symptom_276	10180520	0.004193	2.036826667143032	not_mentioned		not_mentioned	correct	ok	not_mentioned	released	unavailable
Haiku 4.5	imcs21	calibration	10180520	symptom_277	10180520	0.004193	2.036826667143032	not_mentioned		not_mentioned	correct	ok	not_mentioned	released	unavailable
Haiku 4.5	imcs21	calibration	10180520	symptom_278	10180520	0.004193	2.036826667143032	not_mentioned		not_mentioned	correct	ok	not_mentioned	released	unavailable
Haiku 4.5	imcs21	calibration	10180520	symptom_279	10180520	0.004193	2.036826667143032	not_mentioned		not_mentioned	correct	ok	not_mentioned	released	unavailable
Haiku 4.5	imcs21	calibration	10180520	symptom_280	10180520	0.004193	2.036826667143032	not_mentioned		not_mentioned	correct	ok	not_mentioned	released	unavailable
Haiku 4.5	imcs21	calibration	10180520	symptom_281	10180520	0.004193	2.036826667143032	not_mentioned		not_mentioned	correct	ok	not_mentioned	released	unavailable
Haiku 4.5	imcs21	calibration	10180520	symptom_282	10180520	0.004193	2.036826667143032	not_mentioned		not_mentioned	correct	ok	not_mentioned	released	unavailable
Haiku 4.5	imcs21	calibration	10180520	symptom_283	10180520	0.004193	2.036826667143032	not_mentioned		not_mentioned	correct	ok	not_mentioned	released	unavailable
Haiku 4.5	imcs21	calibration	10180520	symptom_284	10180520	0.004193	2.036826667143032	not_mentioned		not_mentioned	correct	ok	not_mentioned	released	unavailable
Haiku 4.5	imcs21	calibration	10180520	symptom_285	10180520	0.004193	2.036826667143032	not_mentioned		not_mentioned	correct	ok	not_mentioned	released	unavailable
Haiku 4.5	imcs21	calibration	10180520	symptom_286	10180520	0.004193	2.036826667143032	not_mentioned		not_mentioned	correct	ok	not_mentioned	released	unavailable
Haiku 4.5	imcs21	calibration	10180520	symptom_287	10180520	0.004193	2.036826667143032	not_mentioned		not_mentioned	correct	ok	not_mentioned	released	unavailable
Haiku 4.5	imcs21	calibration	10180520	symptom_288	10180520	0.004193	2.036826667143032	not_mentioned		not_mentioned	correct	ok	not_mentioned	released	unavailable
Haiku 4.5	imcs21	calibration	10180520	symptom_289	10180520	0.004193	2.036826667143032	not_mentioned		not_mentioned	correct	ok	not_mentioned	released	unavailable
Haiku 4.5	imcs21	calibration	10180520	symptom_290	10180520	0.004193	2.036826667143032	not_mentioned		not_mentioned	correct	ok	not_mentioned	released	unavailable
Haiku 4.5	imcs21	calibration	10180520	symptom_291	10180520	0.004193	2.036826667143032	not_mentioned		not_mentioned	correct	ok	not_mentioned	released	unavailable
Haiku 4.5	imcs21	calibration	10180520	symptom_292	10180520	0.004193	2.036826667143032	not_mentioned		not_mentioned	correct	ok	not_mentioned	released	unavailable
Haiku 4.5	imcs21	calibration	10180520	symptom_293	10180520	0.004193	2.036826667143032	not_mentioned		not_mentioned	correct	ok	not_mentioned	released	unavailable
Haiku 4.5	imcs21	calibration	10180520	symptom_294	10180520	0.004193	2.036826667143032	not_mentioned		not_mentioned	correct	ok	not_mentioned	released	unavailable
Haiku 4.5	imcs21	calibration	10180520	symptom_295	10180520	0.004193	2.036826667143032	not_mentioned		not_mentioned	correct	ok	not_mentioned	released	unavailable
Haiku 4.5	imcs21	calibration	10180520	symptom_296	10180520	0.004193	2.036826667143032	not_mentioned		not_mentioned	correct	ok	not_mentioned	released	unavailable
Haiku 4.5	imcs21	calibration	10180520	symptom_297	10180520	0.004193	2.036826667143032	not_mentioned		not_mentioned	correct	ok	not_mentioned	released	unavailable
Haiku 4.5	imcs21	calibration	10180520	symptom_298	10180520	0.004193	2.036826667143032	not_mentioned		not_mentioned	correct	ok	not_mentioned	released	unavailable
Haiku 4.5	imcs21	calibration	10180520	symptom_299	10180520	0.004193	2.036826667143032	not_mentioned		not_mentioned	correct	ok	not_mentioned	released	unavailable
Haiku 4.5	imcs21	calibration	10180520	symptom_300	10180520	0.004193	2.036826667143032	not_mentioned		not_mentioned	correct	ok	not_mentioned	released	unavailable
Haiku 4.5	imcs21	calibration	10180520	symptom_301	10180520	0.004193	2.036826667143032	not_mentioned		not_mentioned	correct	ok	not_mentioned	released	unavailable
Haiku 4.5	imcs21	calibration	10180520	symptom_302	10180520	0.004193	2.036826667143032	not_mentioned		not_mentioned	correct	ok	not_mentioned	released	unavailable
Haiku 4.5	imcs21	calibration	10180520	symptom_303	10180520	0.004193	2.036826667143032	not_mentioned		not_mentioned	correct	ok	not_mentioned	released	unavailable
Haiku 4.5	imcs21	calibration	10180520	symptom_304	10180520	0.004193	2.036826667143032	not_mentioned		not_mentioned	correct	ok	not_mentioned	released	unavailable
Haiku 4.5	imcs21	calibration	10180520	symptom_305	10180520	0.004193	2.036826667143032	not_mentioned		not_mentioned	correct	ok	not_mentioned	released	unavailable
Haiku 4.5	imcs21	calibration	10180520	symptom_306	10180520	0.004193	2.036826667143032	not_mentioned		not_mentioned	correct	ok	not_mentioned	released	unavailable
Haiku 4.5	imcs21	calibration	10180520	symptom_307	10180520	0.004193	2.036826667143032	not_mentioned		not_mentioned	correct	ok	not_mentioned	released	unavailable
Haiku 4.5	imcs21	calibration	10180520	symptom_308	10180520	0.004193	2.036826667143032	not_mentioned		not_mentioned	correct	ok	not_mentioned	released	unavailable
Haiku 4.5	imcs21	calibration	10180520	symptom_309	10180520	0.004193	2.036826667143032	not_mentioned		not_mentioned	correct	ok	not_mentioned	released	unavailable
Haiku 4.5	imcs21	calibration	10180520	symptom_310	10180520	0.004193	2.036826667143032	not_mentioned		not_mentioned	correct	ok	not_mentioned	released	unavailable
Haiku 4.5	imcs21	calibration	10180520	symptom_311	10180520	0.004193	2.036826667143032	not_mentioned		not_mentioned	correct	ok	not_mentioned	released	unavailable
Haiku 4.5	imcs21	calibration	10180520	symptom_312	10180520	0.004193	2.036826667143032	not_mentioned		not_mentioned	correct	ok	not_mentioned	released	unavailable
Haiku 4.5	imcs21	calibration	10180520	symptom_313	10180520	0.004193	2.036826667143032	not_mentioned		not_mentioned	correct	ok	not_mentioned	released	unavailable
Haiku 4.5	imcs21	calibration	10180520	symptom_314	10180520	0.004193	2.036826667143032	not_mentioned		not_mentioned	correct	ok	not_mentioned	released	unavailable
Haiku 4.5	imcs21	calibration	10180520	symptom_315	10180520	0.004193	2.036826667143032	not_mentioned		not_mentioned	correct	ok	not_mentioned	released	unavailable
Haiku 4.5	imcs21	calibration	10180520	symptom_316	10180520	0.004193	2.036826667143032	not_mentioned		not_mentioned	correct	ok	not_mentioned	released	unavailable
Haiku 4.5	imcs21	calibration	10180520	symptom_317	10180520	0.004193	2.036826667143032	not_mentioned		not_mentioned	correct	ok	not_mentioned	released	unavailable
Haiku 4.5	imcs21	calibration	10180520	symptom_318	10180520	0.004193	2.036826667143032	not_mentioned		not_mentioned	correct	ok	not_mentioned	released	unavailable
Haiku 4.5	imcs21	calibration	10180520	symptom_319	10180520	0.004193	2.036826667143032	not_mentioned		not_mentioned	correct	ok	not_mentioned	released	unavailable
Haiku 4.5	imcs21	calibration	10180520	symptom_320	10180520	0.004193	2.036826667143032	not_mentioned		not_mentioned	correct	ok	not_mentioned	released	unavailable
Haiku 4.5	imcs21	calibration	10180520	symptom_321	10180520	0.004193	2.036826667143032	not_mentioned		not_mentioned	correct	ok	not_mentioned	released	unavailable
Haiku 4.5	imcs21	calibration	10180520	symptom_322	10180520	0.004193	2.036826667143032	not_mentioned		not_mentioned	correct	ok	not_mentioned	released	unavailable
Haiku 4.5	imcs21	calibration	10180520	symptom_323	10180520	0.004193	2.036826667143032	not_mentioned		not_mentioned	correct	ok	not_mentioned	released	unavailable
Haiku 4.5	imcs21	calibration	10180520	symptom_324	10180520	0.004193	2.036826667143032	not_mentioned		not_mentioned	correct	ok	not_mentioned	released	unavailable
Haiku 4.5	imcs21	calibration	10180520	symptom_325	10180520	0.004193	2.036826667143032	not_mentioned		not_mentioned	correct	ok	not_mentioned	released	unavailable
Haiku 4.5	imcs21	calibration	10180520	symptom_326	10180520	0.004193	2.036826667143032	not_mentioned		not_mentioned	correct	ok	not_mentioned	released	unavailable
Haiku 4.5	imcs21	calibration	10180520	symptom_327	10180520	0.004193	2.036826667143032	not_mentioned		not_mentioned	correct	ok	not_mentioned	released	unavailable
Haiku 4.5	imcs21	calibration	10180520	symptom_328	10180520	0.004193	2.036826667143032	not_mentioned		not_mentioned	correct	ok	not_mentioned	released	unavailable
Haiku 4.5	imcs21	calibration	10180520	symptom_329	10180520	0.004193	2.036826667143032	not_mentioned		not_mentioned	correct	ok	not_mentioned	released	unavailable
Haiku 4.5	imcs21	calibration	10180520	symptom_330	10180520	0.004193	2.036826667143032	not_mentioned		not_mentioned	correct	ok	not_mentioned	released	unavailable
Haiku 4.5	imcs21	calibration	10182748	symptom_000	10182748	0.004196	2.2707467498257756			not_mentioned	incorrect	failed	not_mentioned	released	unavailable
Haiku 4.5	imcs21	calibration	10182748	symptom_001	10182748	0.004196	2.2707467498257756			not_mentioned	incorrect	failed	not_mentioned	released	unavailable
Haiku 4.5	imcs21	calibration	10182748	symptom_002	10182748	0.004196	2.2707467498257756			positive	incorrect	failed	positive	released	unavailable
Haiku 4.5	imcs21	calibration	10182748	symptom_003	10182748	0.004196	2.2707467498257756			not_mentioned	incorrect	failed	not_mentioned	released	unavailable
Haiku 4.5	imcs21	calibration	10182748	symptom_004	10182748	0.004196	2.2707467498257756			not_mentioned	incorrect	failed	not_mentioned	released	unavailable
Haiku 4.5	imcs21	calibration	10182748	symptom_005	10182748	0.004196	2.2707467498257756			positive	incorrect	failed	positive	released	unavailable
Haiku 4.5	imcs21	calibration	10182748	symptom_006	10182748	0.004196	2.2707467498257756			positive	incorrect	failed	positive	released	unavailable
Haiku 4.5	imcs21	calibration	10182748	symptom_007	10182748	0.004196	2.2707467498257756			not_mentioned	incorrect	failed	not_mentioned	released	unavailable
Haiku 4.5	imcs21	calibration	10182748	symptom_008	10182748	0.004196	2.2707467498257756			uncertain	incorrect	failed	uncertain	released	unavailable
Haiku 4.5	imcs21	calibration	10182748	symptom_009	10182748	0.004196	2.2707467498257756			not_mentioned	incorrect	failed	not_mentioned	released	unavailable
Haiku 4.5	imcs21	calibration	10182748	symptom_010	10182748	0.004196	2.2707467498257756			not_mentioned	incorrect	failed	not_mentioned	released	unavailable
Haiku 4.5	imcs21	calibration	10182748	symptom_011	10182748	0.004196	2.2707467498257756			not_mentioned	incorrect	failed	not_mentioned	released	unavailable
Haiku 4.5	imcs21	calibration	10182748	symptom_012	10182748	0.004196	2.2707467498257756			not_mentioned	incorrect	failed	not_mentioned	released	unavailable
Haiku 4.5	imcs21	calibration	10182748	symptom_013	10182748	0.004196	2.2707467498257756			positive	incorrect	failed	positive	released	unavailable
Haiku 4.5	imcs21	calibration	10182748	symptom_014	10182748	0.004196	2.2707467498257756			not_mentioned	incorrect	failed	not_mentioned	released	unavailable
Haiku 4.5	imcs21	calibration	10182748	symptom_015	10182748	0.004196	2.2707467498257756			not_mentioned	incorrect	failed	not_mentioned	released	unavailable
Haiku 4.5	imcs21	calibration	10182748	symptom_016	10182748	0.004196	2.2707467498257756			uncertain	incorrect	failed	uncertain	released	unavailable
Haiku 4.5	imcs21	calibration	10182748	symptom_017	10182748	0.004196	2.2707467498257756			not_mentioned	incorrect	failed	not_mentioned	released	unavailable
Haiku 4.5	imcs21	calibration	10182748	symptom_018	10182748	0.004196	2.2707467498257756			not_mentioned	incorrect	failed	not_mentioned	released	unavailable
Haiku 4.5	imcs21	calibration	10182748	symptom_019	10182748	0.004196	2.2707467498257756			not_mentioned	incorrect	failed	not_mentioned	released	unavailable
Haiku 4.5	imcs21	calibration	10182748	symptom_020	10182748	0.004196	2.2707467498257756			not_mentioned	incorrect	failed	not_mentioned	released	unavailable
Haiku 4.5	imcs21	calibration	10182748	symptom_021	10182748	0.004196	2.2707467498257756			not_mentioned	incorrect	failed	not_mentioned	released	unavailable
Haiku 4.5	imcs21	calibration	10182748	symptom_022	10182748	0.004196	2.2707467498257756			not_mentioned	incorrect	failed	not_mentioned	released	unavailable
Haiku 4.5	imcs21	calibration	10182748	symptom_023	10182748	0.004196	2.2707467498257756			not_mentioned	incorrect	failed	not_mentioned	released	unavailable
Haiku 4.5	imcs21	calibration	10182748	symptom_024	10182748	0.004196	2.2707467498257756			not_mentioned	incorrect	failed	not_mentioned	released	unavailable
Haiku 4.5	imcs21	calibration	10182748	symptom_025	10182748	0.004196	2.2707467498257756			not_mentioned	incorrect	failed	not_mentioned	released	unavailable
Haiku 4.5	imcs21	calibration	10182748	symptom_026	10182748	0.004196	2.2707467498257756			not_mentioned	incorrect	failed	not_mentioned	released	unavailable
Haiku 4.5	imcs21	calibration	10182748	symptom_027	10182748	0.004196	2.2707467498257756			not_mentioned	incorrect	failed	not_mentioned	released	unavailable
Haiku 4.5	imcs21	calibration	10182748	symptom_028	10182748	0.004196	2.2707467498257756			uncertain	incorrect	failed	uncertain	released	unavailable
Haiku 4.5	imcs21	calibration	10182748	symptom_029	10182748	0.004196	2.2707467498257756			not_mentioned	incorrect	failed	not_mentioned	released	unavailable
Haiku 4.5	imcs21	calibration	10182748	symptom_030	10182748	0.004196	2.2707467498257756			not_mentioned	incorrect	failed	not_mentioned	released	unavailable
Haiku 4.5	imcs21	calibration	10182748	symptom_031	10182748	0.004196	2.2707467498257756			not_mentioned	incorrect	failed	not_mentioned	released	unavailable
Haiku 4.5	imcs21	calibration	10182748	symptom_032	10182748	0.004196	2.2707467498257756			not_mentioned	incorrect	failed	not_mentioned	released	unavailable
Haiku 4.5	imcs21	calibration	10182748	symptom_033	10182748	0.004196	2.2707467498257756			not_mentioned	incorrect	failed	not_mentioned	released	unavailable
Haiku 4.5	imcs21	calibration	10182748	symptom_034	10182748	0.004196	2.2707467498257756			not_mentioned	incorrect	failed	not_mentioned	released	unavailable
Haiku 4.5	imcs21	calibration	10182748	symptom_035	10182748	0.004196	2.2707467498257756			not_mentioned	incorrect	failed	not_mentioned	released	unavailable
Haiku 4.5	imcs21	calibration	10182748	symptom_036	10182748	0.004196	2.2707467498257756			not_mentioned	incorrect	failed	not_mentioned	released	unavailable
Haiku 4.5	imcs21	calibration	10182748	symptom_037	10182748	0.004196	2.2707467498257756			not_mentioned	incorrect	failed	not_mentioned	released	unavailable
Haiku 4.5	imcs21	calibration	10182748	symptom_038	10182748	0.004196	2.2707467498257756			not_mentioned	incorrect	failed	not_mentioned	released	unavailable
Haiku 4.5	imcs21	calibration	10182748	symptom_039	10182748	0.004196	2.2707467498257756			not_mentioned	incorrect	failed	not_mentioned	released	unavailable
Haiku 4.5	imcs21	calibration	10182748	symptom_040	10182748	0.004196	2.2707467498257756			not_mentioned	incorrect	failed	not_mentioned	released	unavailable
Haiku 4.5	imcs21	calibration	10182748	symptom_041	10182748	0.004196	2.2707467498257756			not_mentioned	incorrect	failed	not_mentioned	released	unavailable
Haiku 4.5	imcs21	calibration	10182748	symptom_042	10182748	0.004196	2.2707467498257756			not_mentioned	incorrect	failed	not_mentioned	released	unavailable
Haiku 4.5	imcs21	calibration	10182748	symptom_043	10182748	0.004196	2.2707467498257756			not_mentioned	incorrect	failed	not_mentioned	released	unavailable
Haiku 4.5	imcs21	calibration	10182748	symptom_044	10182748	0.004196	2.2707467498257756			not_mentioned	incorrect	failed	not_mentioned	released	unavailable
Haiku 4.5	imcs21	calibration	10182748	symptom_045	10182748	0.004196	2.2707467498257756			not_mentioned	incorrect	failed	not_mentioned	released	unavailable
Haiku 4.5	imcs21	calibration	10182748	symptom_046	10182748	0.004196	2.2707467498257756			not_mentioned	incorrect	failed	not_mentioned	released	unavailable
Haiku 4.5	imcs21	calibration	10182748	symptom_047	10182748	0.004196	2.2707467498257756			not_mentioned	incorrect	failed	not_mentioned	released	unavailable
Haiku 4.5	imcs21	calibration	10182748	symptom_048	10182748	0.004196	2.2707467498257756			not_mentioned	incorrect	failed	not_mentioned	released	unavailable
Haiku 4.5	imcs21	calibration	10182748	symptom_049	10182748	0.004196	2.2707467498257756			not_mentioned	incorrect	failed	not_mentioned	released	unavailable
Haiku 4.5	imcs21	calibration	10182748	symptom_050	10182748	0.004196	2.2707467498257756			not_mentioned	incorrect	failed	not_mentioned	released	unavailable
Haiku 4.5	imcs21	calibration	10182748	symptom_051	10182748	0.004196	2.2707467498257756			not_mentioned	incorrect	failed	not_mentioned	released	unavailable
Haiku 4.5	imcs21	calibration	10182748	symptom_052	10182748	0.004196	2.2707467498257756			not_mentioned	incorrect	failed	not_mentioned	released	unavailable
Haiku 4.5	imcs21	calibration	10182748	symptom_053	10182748	0.004196	2.2707467498257756			not_mentioned	incorrect	failed	not_mentioned	released	unavailable
Haiku 4.5	imcs21	calibration	10182748	symptom_054	10182748	0.004196	2.2707467498257756			not_mentioned	incorrect	failed	not_mentioned	released	unavailable
Haiku 4.5	imcs21	calibration	10182748	symptom_055	10182748	0.004196	2.2707467498257756			not_mentioned	incorrect	failed	not_mentioned	released	unavailable
Haiku 4.5	imcs21	calibration	10182748	symptom_056	10182748	0.004196	2.2707467498257756			not_mentioned	incorrect	failed	not_mentioned	released	unavailable
Haiku 4.5	imcs21	calibration	10182748	symptom_057	10182748	0.004196	2.2707467498257756			not_mentioned	incorrect	failed	not_mentioned	released	unavailable
Haiku 4.5	imcs21	calibration	10182748	symptom_058	10182748	0.004196	2.2707467498257756			not_mentioned	incorrect	failed	not_mentioned	released	unavailable
Haiku 4.5	imcs21	calibration	10182748	symptom_059	10182748	0.004196	2.2707467498257756			not_mentioned	incorrect	failed	not_mentioned	released	unavailable
Haiku 4.5	imcs21	calibration	10182748	symptom_060	10182748	0.004196	2.2707467498257756			not_mentioned	incorrect	failed	not_mentioned	released	unavailable
Haiku 4.5	imcs21	calibration	10182748	symptom_061	10182748	0.004196	2.2707467498257756			not_mentioned	incorrect	failed	not_mentioned	released	unavailable
Haiku 4.5	imcs21	calibration	10182748	symptom_062	10182748	0.004196	2.2707467498257756			not_mentioned	incorrect	failed	not_mentioned	released	unavailable
Haiku 4.5	imcs21	calibration	10182748	symptom_063	10182748	0.004196	2.2707467498257756			not_mentioned	incorrect	failed	not_mentioned	released	unavailable
Haiku 4.5	imcs21	calibration	10182748	symptom_064	10182748	0.004196	2.2707467498257756			not_mentioned	incorrect	failed	not_mentioned	released	unavailable
Haiku 4.5	imcs21	calibration	10182748	symptom_065	10182748	0.004196	2.2707467498257756			not_mentioned	incorrect	failed	not_mentioned	released	unavailable
Haiku 4.5	imcs21	calibration	10182748	symptom_066	10182748	0.004196	2.2707467498257756			not_mentioned	incorrect	failed	not_mentioned	released	unavailable
Haiku 4.5	imcs21	calibration	10182748	symptom_067	10182748	0.004196	2.2707467498257756			not_mentioned	incorrect	failed	not_mentioned	released	unavailable
Haiku 4.5	imcs21	calibration	10182748	symptom_068	10182748	0.004196	2.2707467498257756			not_mentioned	incorrect	failed	not_mentioned	released	unavailable
Haiku 4.5	imcs21	calibration	10182748	symptom_069	10182748	0.004196	2.2707467498257756			not_mentioned	incorrect	failed	not_mentioned	released	unavailable
Haiku 4.5	imcs21	calibration	10182748	symptom_070	10182748	0.004196	2.2707467498257756			positive	incorrect	failed	positive	released	unavailable
Haiku 4.5	imcs21	calibration	10182748	symptom_071	10182748	0.004196	2.2707467498257756			not_mentioned	incorrect	failed	not_mentioned	released	unavailable
Haiku 4.5	imcs21	calibration	10182748	symptom_072	10182748	0.004196	2.2707467498257756			not_mentioned	incorrect	failed	not_mentioned	released	unavailable
Haiku 4.5	imcs21	calibration	10182748	symptom_073	10182748	0.004196	2.2707467498257756			not_mentioned	incorrect	failed	not_mentioned	released	unavailable
Haiku 4.5	imcs21	calibration	10182748	symptom_074	10182748	0.004196	2.2707467498257756			not_mentioned	incorrect	failed	not_mentioned	released	unavailable
Haiku 4.5	imcs21	calibration	10182748	symptom_075	10182748	0.004196	2.2707467498257756			not_mentioned	incorrect	failed	not_mentioned	released	unavailable
Haiku 4.5	imcs21	calibration	10182748	symptom_076	10182748	0.004196	2.2707467498257756			not_mentioned	incorrect	failed	not_mentioned	released	unavailable
Haiku 4.5	imcs21	calibration	10182748	symptom_077	10182748	0.004196	2.2707467498257756			not_mentioned	incorrect	failed	not_mentioned	released	unavailable
Haiku 4.5	imcs21	calibration	10182748	symptom_078	10182748	0.004196	2.2707467498257756			not_mentioned	incorrect	failed	not_mentioned	released	unavailable
Haiku 4.5	imcs21	calibration	10182748	symptom_079	10182748	0.004196	2.2707467498257756			not_mentioned	incorrect	failed	not_mentioned	released	unavailable
Haiku 4.5	imcs21	calibration	10182748	symptom_080	10182748	0.004196	2.2707467498257756			not_mentioned	incorrect	failed	not_mentioned	released	unavailable
Haiku 4.5	imcs21	calibration	10182748	symptom_081	10182748	0.004196	2.2707467498257756			not_mentioned	incorrect	failed	not_mentioned	released	unavailable
Haiku 4.5	imcs21	calibration	10182748	symptom_082	10182748	0.004196	2.2707467498257756			not_mentioned	incorrect	failed	not_mentioned	released	unavailable
Haiku 4.5	imcs21	calibration	10182748	symptom_083	10182748	0.004196	2.2707467498257756			not_mentioned	incorrect	failed	not_mentioned	released	unavailable
Haiku 4.5	imcs21	calibration	10182748	symptom_084	10182748	0.004196	2.2707467498257756			positive	incorrect	failed	positive	released	unavailable
Haiku 4.5	imcs21	calibration	10182748	symptom_085	10182748	0.004196	2.2707467498257756			not_mentioned	incorrect	failed	not_mentioned	released	unavailable
Haiku 4.5	imcs21	calibration	10182748	symptom_086	10182748	0.004196	2.2707467498257756			not_mentioned	incorrect	failed	not_mentioned	released	unavailable
Haiku 4.5	imcs21	calibration	10182748	symptom_087	10182748	0.004196	2.2707467498257756			not_mentioned	incorrect	failed	not_mentioned	released	unavailable
Haiku 4.5	imcs21	calibration	10182748	symptom_088	10182748	0.004196	2.2707467498257756			not_mentioned	incorrect	failed	not_mentioned	released	unavailable
Haiku 4.5	imcs21	calibration	10182748	symptom_089	10182748	0.004196	2.2707467498257756			not_mentioned	incorrect	failed	not_mentioned	released	unavailable
Haiku 4.5	imcs21	calibration	10182748	symptom_090	10182748	0.004196	2.2707467498257756			not_mentioned	incorrect	failed	not_mentioned	released	unavailable
Haiku 4.5	imcs21	calibration	10182748	symptom_091	10182748	0.004196	2.2707467498257756			not_mentioned	incorrect	failed	not_mentioned	released	unavailable
Haiku 4.5	imcs21	calibration	10182748	symptom_092	10182748	0.004196	2.2707467498257756			not_mentioned	incorrect	failed	not_mentioned	released	unavailable
Haiku 4.5	imcs21	calibration	10182748	symptom_093	10182748	0.004196	2.2707467498257756			not_mentioned	incorrect	failed	not_mentioned	released	unavailable
Haiku 4.5	imcs21	calibration	10182748	symptom_094	10182748	0.004196	2.2707467498257756			not_mentioned	incorrect	failed	not_mentioned	released	unavailable
Haiku 4.5	imcs21	calibration	10182748	symptom_095	10182748	0.004196	2.2707467498257756			not_mentioned	incorrect	failed	not_mentioned	released	unavailable
Haiku 4.5	imcs21	calibration	10182748	symptom_096	10182748	0.004196	2.2707467498257756			not_mentioned	incorrect	failed	not_mentioned	released	unavailable
Haiku 4.5	imcs21	calibration	10182748	symptom_097	10182748	0.004196	2.2707467498257756			not_mentioned	incorrect	failed	not_mentioned	released	unavailable
Haiku 4.5	imcs21	calibration	10182748	symptom_098	10182748	0.004196	2.2707467498257756			not_mentioned	incorrect	failed	not_mentioned	released	unavailable
Haiku 4.5	imcs21	calibration	10182748	symptom_099	10182748	0.004196	2.2707467498257756			not_mentioned	incorrect	failed	not_mentioned	released	unavailable
Haiku 4.5	imcs21	calibration	10182748	symptom_100	10182748	0.004196	2.2707467498257756			not_mentioned	incorrect	failed	not_mentioned	released	unavailable
Haiku 4.5	imcs21	calibration	10182748	symptom_101	10182748	0.004196	2.2707467498257756			not_mentioned	incorrect	failed	not_mentioned	released	unavailable
Haiku 4.5	imcs21	calibration	10182748	symptom_102	10182748	0.004196	2.2707467498257756			not_mentioned	incorrect	failed	not_mentioned	released	unavailable
Haiku 4.5	imcs21	calibration	10182748	symptom_103	10182748	0.004196	2.2707467498257756			not_mentioned	incorrect	failed	not_mentioned	released	unavailable
Haiku 4.5	imcs21	calibration	10182748	symptom_104	10182748	0.004196	2.2707467498257756			not_mentioned	incorrect	failed	not_mentioned	released	unavailable
Haiku 4.5	imcs21	calibration	10182748	symptom_105	10182748	0.004196	2.2707467498257756			not_mentioned	incorrect	failed	not_mentioned	released	unavailable
Haiku 4.5	imcs21	calibration	10182748	symptom_106	10182748	0.004196	2.2707467498257756			not_mentioned	incorrect	failed	not_mentioned	released	unavailable
Haiku 4.5	imcs21	calibration	10182748	symptom_107	10182748	0.004196	2.2707467498257756			not_mentioned	incorrect	failed	not_mentioned	released	unavailable
Haiku 4.5	imcs21	calibration	10182748	symptom_108	10182748	0.004196	2.2707467498257756			not_mentioned	incorrect	failed	not_mentioned	released	unavailable
Haiku 4.5	imcs21	calibration	10182748	symptom_109	10182748	0.004196	2.2707467498257756			not_mentioned	incorrect	failed	not_mentioned	released	unavailable
Haiku 4.5	imcs21	calibration	10182748	symptom_110	10182748	0.004196	2.2707467498257756			not_mentioned	incorrect	failed	not_mentioned	released	unavailable
Haiku 4.5	imcs21	calibration	10182748	symptom_111	10182748	0.004196	2.2707467498257756			not_mentioned	incorrect	failed	not_mentioned	released	unavailable
Haiku 4.5	imcs21	calibration	10182748	symptom_112	10182748	0.004196	2.2707467498257756			not_mentioned	incorrect	failed	not_mentioned	released	unavailable
Haiku 4.5	imcs21	calibration	10182748	symptom_113	10182748	0.004196	2.2707467498257756			not_mentioned	incorrect	failed	not_mentioned	released	unavailable
Haiku 4.5	imcs21	calibration	10182748	symptom_114	10182748	0.004196	2.2707467498257756			not_mentioned	incorrect	failed	not_mentioned	released	unavailable
Haiku 4.5	imcs21	calibration	10182748	symptom_115	10182748	0.004196	2.2707467498257756			not_mentioned	incorrect	failed	not_mentioned	released	unavailable
Haiku 4.5	imcs21	calibration	10182748	symptom_116	10182748	0.004196	2.2707467498257756			not_mentioned	incorrect	failed	not_mentioned	released	unavailable
Haiku 4.5	imcs21	calibration	10182748	symptom_117	10182748	0.004196	2.2707467498257756			not_mentioned	incorrect	failed	not_mentioned	released	unavailable
Haiku 4.5	imcs21	calibration	10182748	symptom_118	10182748	0.004196	2.2707467498257756			not_mentioned	incorrect	failed	not_mentioned	released	unavailable
Haiku 4.5	imcs21	calibration	10182748	symptom_119	10182748	0.004196	2.2707467498257756			not_mentioned	incorrect	failed	not_mentioned	released	unavailable
Haiku 4.5	imcs21	calibration	10182748	symptom_120	10182748	0.004196	2.2707467498257756			not_mentioned	incorrect	failed	not_mentioned	released	unavailable
Haiku 4.5	imcs21	calibration	10182748	symptom_121	10182748	0.004196	2.2707467498257756			not_mentioned	incorrect	failed	not_mentioned	released	unavailable
Haiku 4.5	imcs21	calibration	10182748	symptom_122	10182748	0.004196	2.2707467498257756			not_mentioned	incorrect	failed	not_mentioned	released	unavailable
Haiku 4.5	imcs21	calibration	10182748	symptom_123	10182748	0.004196	2.2707467498257756			not_mentioned	incorrect	failed	not_mentioned	released	unavailable
Haiku 4.5	imcs21	calibration	10182748	symptom_124	10182748	0.004196	2.2707467498257756			not_mentioned	incorrect	failed	not_mentioned	released	unavailable
Haiku 4.5	imcs21	calibration	10182748	symptom_125	10182748	0.004196	2.2707467498257756			not_mentioned	incorrect	failed	not_mentioned	released	unavailable
Haiku 4.5	imcs21	calibration	10182748	symptom_126	10182748	0.004196	2.2707467498257756			not_mentioned	incorrect	failed	not_mentioned	released	unavailable
Haiku 4.5	imcs21	calibration	10182748	symptom_127	10182748	0.004196	2.2707467498257756			not_mentioned	incorrect	failed	not_mentioned	released	unavailable
Haiku 4.5	imcs21	calibration	10182748	symptom_128	10182748	0.004196	2.2707467498257756			not_mentioned	incorrect	failed	not_mentioned	released	unavailable
Haiku 4.5	imcs21	calibration	10182748	symptom_129	10182748	0.004196	2.2707467498257756			not_mentioned	incorrect	failed	not_mentioned	released	unavailable
Haiku 4.5	imcs21	calibration	10182748	symptom_130	10182748	0.004196	2.2707467498257756			not_mentioned	incorrect	failed	not_mentioned	released	unavailable
Haiku 4.5	imcs21	calibration	10182748	symptom_131	10182748	0.004196	2.2707467498257756			not_mentioned	incorrect	failed	not_mentioned	released	unavailable
Haiku 4.5	imcs21	calibration	10182748	symptom_132	10182748	0.004196	2.2707467498257756			not_mentioned	incorrect	failed	not_mentioned	released	unavailable
Haiku 4.5	imcs21	calibration	10182748	symptom_133	10182748	0.004196	2.2707467498257756			not_mentioned	incorrect	failed	not_mentioned	released	unavailable
Haiku 4.5	imcs21	calibration	10182748	symptom_134	10182748	0.004196	2.2707467498257756			not_mentioned	incorrect	failed	not_mentioned	released	unavailable
Haiku 4.5	imcs21	calibration	10182748	symptom_135	10182748	0.004196	2.2707467498257756			not_mentioned	incorrect	failed	not_mentioned	released	unavailable
Haiku 4.5	imcs21	calibration	10182748	symptom_136	10182748	0.004196	2.2707467498257756			not_mentioned	incorrect	failed	not_mentioned	released	unavailable
Haiku 4.5	imcs21	calibration	10182748	symptom_137	10182748	0.004196	2.2707467498257756			not_mentioned	incorrect	failed	not_mentioned	released	unavailable
Haiku 4.5	imcs21	calibration	10182748	symptom_138	10182748	0.004196	2.2707467498257756			not_mentioned	incorrect	failed	not_mentioned	released	unavailable
Haiku 4.5	imcs21	calibration	10182748	symptom_139	10182748	0.004196	2.2707467498257756			not_mentioned	incorrect	failed	not_mentioned	released	unavailable
Haiku 4.5	imcs21	calibration	10182748	symptom_140	10182748	0.004196	2.2707467498257756			not_mentioned	incorrect	failed	not_mentioned	released	unavailable
Haiku 4.5	imcs21	calibration	10182748	symptom_141	10182748	0.004196	2.2707467498257756			not_mentioned	incorrect	failed	not_mentioned	released	unavailable
Haiku 4.5	imcs21	calibration	10182748	symptom_142	10182748	0.004196	2.2707467498257756			not_mentioned	incorrect	failed	not_mentioned	released	unavailable
Haiku 4.5	imcs21	calibration	10182748	symptom_143	10182748	0.004196	2.2707467498257756			not_mentioned	incorrect	failed	not_mentioned	released	unavailable
Haiku 4.5	imcs21	calibration	10182748	symptom_144	10182748	0.004196	2.2707467498257756			not_mentioned	incorrect	failed	not_mentioned	released	unavailable
Haiku 4.5	imcs21	calibration	10182748	symptom_145	10182748	0.004196	2.2707467498257756			not_mentioned	incorrect	failed	not_mentioned	released	unavailable
Haiku 4.5	imcs21	calibration	10182748	symptom_146	10182748	0.004196	2.2707467498257756			not_mentioned	incorrect	failed	not_mentioned	released	unavailable
Haiku 4.5	imcs21	calibration	10182748	symptom_147	10182748	0.004196	2.2707467498257756			not_mentioned	incorrect	failed	not_mentioned	released	unavailable
Haiku 4.5	imcs21	calibration	10182748	symptom_148	10182748	0.004196	2.2707467498257756			not_mentioned	incorrect	failed	not_mentioned	released	unavailable
Haiku 4.5	imcs21	calibration	10182748	symptom_149	10182748	0.004196	2.2707467498257756			not_mentioned	incorrect	failed	not_mentioned	released	unavailable
Haiku 4.5	imcs21	calibration	10182748	symptom_150	10182748	0.004196	2.2707467498257756			not_mentioned	incorrect	failed	not_mentioned	released	unavailable
Haiku 4.5	imcs21	calibration	10182748	symptom_151	10182748	0.004196	2.2707467498257756			not_mentioned	incorrect	failed	not_mentioned	released	unavailable
Haiku 4.5	imcs21	calibration	10182748	symptom_152	10182748	0.004196	2.2707467498257756			not_mentioned	incorrect	failed	not_mentioned	released	unavailable
Haiku 4.5	imcs21	calibration	10182748	symptom_153	10182748	0.004196	2.2707467498257756			not_mentioned	incorrect	failed	not_mentioned	released	unavailable
Haiku 4.5	imcs21	calibration	10182748	symptom_154	10182748	0.004196	2.2707467498257756			not_mentioned	incorrect	failed	not_mentioned	released	unavailable
Haiku 4.5	imcs21	calibration	10182748	symptom_155	10182748	0.004196	2.2707467498257756			not_mentioned	incorrect	failed	not_mentioned	released	unavailable
Haiku 4.5	imcs21	calibration	10182748	symptom_156	10182748	0.004196	2.2707467498257756			not_mentioned	incorrect	failed	not_mentioned	released	unavailable
Haiku 4.5	imcs21	calibration	10182748	symptom_157	10182748	0.004196	2.2707467498257756			not_mentioned	incorrect	failed	not_mentioned	released	unavailable
Haiku 4.5	imcs21	calibration	10182748	symptom_158	10182748	0.004196	2.2707467498257756			not_mentioned	incorrect	failed	not_mentioned	released	unavailable
Haiku 4.5	imcs21	calibration	10182748	symptom_159	10182748	0.004196	2.2707467498257756			not_mentioned	incorrect	failed	not_mentioned	released	unavailable
Haiku 4.5	imcs21	calibration	10182748	symptom_160	10182748	0.004196	2.2707467498257756			not_mentioned	incorrect	failed	not_mentioned	released	unavailable
Haiku 4.5	imcs21	calibration	10182748	symptom_161	10182748	0.004196	2.2707467498257756			not_mentioned	incorrect	failed	not_mentioned	released	unavailable
Haiku 4.5	imcs21	calibration	10182748	symptom_162	10182748	0.004196	2.2707467498257756			not_mentioned	incorrect	failed	not_mentioned	released	unavailable
Haiku 4.5	imcs21	calibration	10182748	symptom_163	10182748	0.004196	2.2707467498257756			not_mentioned	incorrect	failed	not_mentioned	released	unavailable
Haiku 4.5	imcs21	calibration	10182748	symptom_164	10182748	0.004196	2.2707467498257756			not_mentioned	incorrect	failed	not_mentioned	released	unavailable
Haiku 4.5	imcs21	calibration	10182748	symptom_165	10182748	0.004196	2.2707467498257756			not_mentioned	incorrect	failed	not_mentioned	released	unavailable
Haiku 4.5	imcs21	calibration	10182748	symptom_166	10182748	0.004196	2.2707467498257756			not_mentioned	incorrect	failed	not_mentioned	released	unavailable
Haiku 4.5	imcs21	calibration	10182748	symptom_167	10182748	0.004196	2.2707467498257756			not_mentioned	incorrect	failed	not_mentioned	released	unavailable
Haiku 4.5	imcs21	calibration	10182748	symptom_168	10182748	0.004196	2.2707467498257756			not_mentioned	incorrect	failed	not_mentioned	released	unavailable
Haiku 4.5	imcs21	calibration	10182748	symptom_169	10182748	0.004196	2.2707467498257756			not_mentioned	incorrect	failed	not_mentioned	released	unavailable
Haiku 4.5	imcs21	calibration	10182748	symptom_170	10182748	0.004196	2.2707467498257756			not_mentioned	incorrect	failed	not_mentioned	released	unavailable
Haiku 4.5	imcs21	calibration	10182748	symptom_171	10182748	0.004196	2.2707467498257756			not_mentioned	incorrect	failed	not_mentioned	released	unavailable
Haiku 4.5	imcs21	calibration	10182748	symptom_172	10182748	0.004196	2.2707467498257756			not_mentioned	incorrect	failed	not_mentioned	released	unavailable
Haiku 4.5	imcs21	calibration	10182748	symptom_173	10182748	0.004196	2.2707467498257756			not_mentioned	incorrect	failed	not_mentioned	released	unavailable
Haiku 4.5	imcs21	calibration	10182748	symptom_174	10182748	0.004196	2.2707467498257756			not_mentioned	incorrect	failed	not_mentioned	released	unavailable
Haiku 4.5	imcs21	calibration	10182748	symptom_175	10182748	0.004196	2.2707467498257756			not_mentioned	incorrect	failed	not_mentioned	released	unavailable
Haiku 4.5	imcs21	calibration	10182748	symptom_176	10182748	0.004196	2.2707467498257756			not_mentioned	incorrect	failed	not_mentioned	released	unavailable
Haiku 4.5	imcs21	calibration	10182748	symptom_177	10182748	0.004196	2.2707467498257756			not_mentioned	incorrect	failed	not_mentioned	released	unavailable
Haiku 4.5	imcs21	calibration	10182748	symptom_178	10182748	0.004196	2.2707467498257756			not_mentioned	incorrect	failed	not_mentioned	released	unavailable
Haiku 4.5	imcs21	calibration	10182748	symptom_179	10182748	0.004196	2.2707467498257756			not_mentioned	incorrect	failed	not_mentioned	released	unavailable
Haiku 4.5	imcs21	calibration	10182748	symptom_180	10182748	0.004196	2.2707467498257756			not_mentioned	incorrect	failed	not_mentioned	released	unavailable
Haiku 4.5	imcs21	calibration	10182748	symptom_181	10182748	0.004196	2.2707467498257756			not_mentioned	incorrect	failed	not_mentioned	released	unavailable
Haiku 4.5	imcs21	calibration	10182748	symptom_182	10182748	0.004196	2.2707467498257756			not_mentioned	incorrect	failed	not_mentioned	released	unavailable
Haiku 4.5	imcs21	calibration	10182748	symptom_183	10182748	0.004196	2.2707467498257756			not_mentioned	incorrect	failed	not_mentioned	released	unavailable
Haiku 4.5	imcs21	calibration	10182748	symptom_184	10182748	0.004196	2.2707467498257756			not_mentioned	incorrect	failed	not_mentioned	released	unavailable
Haiku 4.5	imcs21	calibration	10182748	symptom_185	10182748	0.004196	2.2707467498257756			not_mentioned	incorrect	failed	not_mentioned	released	unavailable
Haiku 4.5	imcs21	calibration	10182748	symptom_186	10182748	0.004196	2.2707467498257756			not_mentioned	incorrect	failed	not_mentioned	released	unavailable
Haiku 4.5	imcs21	calibration	10182748	symptom_187	10182748	0.004196	2.2707467498257756			not_mentioned	incorrect	failed	not_mentioned	released	unavailable
Haiku 4.5	imcs21	calibration	10182748	symptom_188	10182748	0.004196	2.2707467498257756			not_mentioned	incorrect	failed	not_mentioned	released	unavailable
Haiku 4.5	imcs21	calibration	10182748	symptom_189	10182748	0.004196	2.2707467498257756			not_mentioned	incorrect	failed	not_mentioned	released	unavailable
Haiku 4.5	imcs21	calibration	10182748	symptom_190	10182748	0.004196	2.2707467498257756			not_mentioned	incorrect	failed	not_mentioned	released	unavailable
Haiku 4.5	imcs21	calibration	10182748	symptom_191	10182748	0.004196	2.2707467498257756			not_mentioned	incorrect	failed	not_mentioned	released	unavailable
Haiku 4.5	imcs21	calibration	10182748	symptom_192	10182748	0.004196	2.2707467498257756			not_mentioned	incorrect	failed	not_mentioned	released	unavailable
Haiku 4.5	imcs21	calibration	10182748	symptom_193	10182748	0.004196	2.2707467498257756			not_mentioned	incorrect	failed	not_mentioned	released	unavailable
Haiku 4.5	imcs21	calibration	10182748	symptom_194	10182748	0.004196	2.2707467498257756			not_mentioned	incorrect	failed	not_mentioned	released	unavailable
Haiku 4.5	imcs21	calibration	10182748	symptom_195	10182748	0.004196	2.2707467498257756			not_mentioned	incorrect	failed	not_mentioned	released	unavailable
Haiku 4.5	imcs21	calibration	10182748	symptom_196	10182748	0.004196	2.2707467498257756			not_mentioned	incorrect	failed	not_mentioned	released	unavailable
Haiku 4.5	imcs21	calibration	10182748	symptom_197	10182748	0.004196	2.2707467498257756			not_mentioned	incorrect	failed	not_mentioned	released	unavailable
Haiku 4.5	imcs21	calibration	10182748	symptom_198	10182748	0.004196	2.2707467498257756			not_mentioned	incorrect	failed	not_mentioned	released	unavailable
Haiku 4.5	imcs21	calibration	10182748	symptom_199	10182748	0.004196	2.2707467498257756			not_mentioned	incorrect	failed	not_mentioned	released	unavailable
Haiku 4.5	imcs21	calibration	10182748	symptom_200	10182748	0.004196	2.2707467498257756			not_mentioned	incorrect	failed	not_mentioned	released	unavailable
Haiku 4.5	imcs21	calibration	10182748	symptom_201	10182748	0.004196	2.2707467498257756			not_mentioned	incorrect	failed	not_mentioned	released	unavailable
Haiku 4.5	imcs21	calibration	10182748	symptom_202	10182748	0.004196	2.2707467498257756			not_mentioned	incorrect	failed	not_mentioned	released	unavailable
Haiku 4.5	imcs21	calibration	10182748	symptom_203	10182748	0.004196	2.2707467498257756			not_mentioned	incorrect	failed	not_mentioned	released	unavailable
Haiku 4.5	imcs21	calibration	10182748	symptom_204	10182748	0.004196	2.2707467498257756			not_mentioned	incorrect	failed	not_mentioned	released	unavailable
Haiku 4.5	imcs21	calibration	10182748	symptom_205	10182748	0.004196	2.2707467498257756			not_mentioned	incorrect	failed	not_mentioned	released	unavailable
Haiku 4.5	imcs21	calibration	10182748	symptom_206	10182748	0.004196	2.2707467498257756			not_mentioned	incorrect	failed	not_mentioned	released	unavailable
Haiku 4.5	imcs21	calibration	10182748	symptom_207	10182748	0.004196	2.2707467498257756			not_mentioned	incorrect	failed	not_mentioned	released	unavailable
Haiku 4.5	imcs21	calibration	10182748	symptom_208	10182748	0.004196	2.2707467498257756			not_mentioned	incorrect	failed	not_mentioned	released	unavailable
Haiku 4.5	imcs21	calibration	10182748	symptom_209	10182748	0.004196	2.2707467498257756			not_mentioned	incorrect	failed	not_mentioned	released	unavailable
Haiku 4.5	imcs21	calibration	10182748	symptom_210	10182748	0.004196	2.2707467498257756			not_mentioned	incorrect	failed	not_mentioned	released	unavailable
Haiku 4.5	imcs21	calibration	10182748	symptom_211	10182748	0.004196	2.2707467498257756			not_mentioned	incorrect	failed	not_mentioned	released	unavailable
Haiku 4.5	imcs21	calibration	10182748	symptom_212	10182748	0.004196	2.2707467498257756			not_mentioned	incorrect	failed	not_mentioned	released	unavailable
Haiku 4.5	imcs21	calibration	10182748	symptom_213	10182748	0.004196	2.2707467498257756			not_mentioned	incorrect	failed	not_mentioned	released	unavailable
Haiku 4.5	imcs21	calibration	10182748	symptom_214	10182748	0.004196	2.2707467498257756			not_mentioned	incorrect	failed	not_mentioned	released	unavailable
Haiku 4.5	imcs21	calibration	10182748	symptom_215	10182748	0.004196	2.2707467498257756			not_mentioned	incorrect	failed	not_mentioned	released	unavailable
Haiku 4.5	imcs21	calibration	10182748	symptom_216	10182748	0.004196	2.2707467498257756			not_mentioned	incorrect	failed	not_mentioned	released	unavailable
Haiku 4.5	imcs21	calibration	10182748	symptom_217	10182748	0.004196	2.2707467498257756			not_mentioned	incorrect	failed	not_mentioned	released	unavailable
Haiku 4.5	imcs21	calibration	10182748	symptom_218	10182748	0.004196	2.2707467498257756			not_mentioned	incorrect	failed	not_mentioned	released	unavailable
Haiku 4.5	imcs21	calibration	10182748	symptom_219	10182748	0.004196	2.2707467498257756			not_mentioned	incorrect	failed	not_mentioned	released	unavailable
Haiku 4.5	imcs21	calibration	10182748	symptom_220	10182748	0.004196	2.2707467498257756			not_mentioned	incorrect	failed	not_mentioned	released	unavailable
Haiku 4.5	imcs21	calibration	10182748	symptom_221	10182748	0.004196	2.2707467498257756			not_mentioned	incorrect	failed	not_mentioned	released	unavailable
Haiku 4.5	imcs21	calibration	10182748	symptom_222	10182748	0.004196	2.2707467498257756			not_mentioned	incorrect	failed	not_mentioned	released	unavailable
Haiku 4.5	imcs21	calibration	10182748	symptom_223	10182748	0.004196	2.2707467498257756			not_mentioned	incorrect	failed	not_mentioned	released	unavailable
Haiku 4.5	imcs21	calibration	10182748	symptom_224	10182748	0.004196	2.2707467498257756			not_mentioned	incorrect	failed	not_mentioned	released	unavailable
Haiku 4.5	imcs21	calibration	10182748	symptom_225	10182748	0.004196	2.2707467498257756			not_mentioned	incorrect	failed	not_mentioned	released	unavailable
Haiku 4.5	imcs21	calibration	10182748	symptom_226	10182748	0.004196	2.2707467498257756			not_mentioned	incorrect	failed	not_mentioned	released	unavailable
Haiku 4.5	imcs21	calibration	10182748	symptom_227	10182748	0.004196	2.2707467498257756			not_mentioned	incorrect	failed	not_mentioned	released	unavailable
Haiku 4.5	imcs21	calibration	10182748	symptom_228	10182748	0.004196	2.2707467498257756			not_mentioned	incorrect	failed	not_mentioned	released	unavailable
Haiku 4.5	imcs21	calibration	10182748	symptom_229	10182748	0.004196	2.2707467498257756			not_mentioned	incorrect	failed	not_mentioned	released	unavailable
Haiku 4.5	imcs21	calibration	10182748	symptom_230	10182748	0.004196	2.2707467498257756			not_mentioned	incorrect	failed	not_mentioned	released	unavailable
Haiku 4.5	imcs21	calibration	10182748	symptom_231	10182748	0.004196	2.2707467498257756			not_mentioned	incorrect	failed	not_mentioned	released	unavailable
Haiku 4.5	imcs21	calibration	10182748	symptom_232	10182748	0.004196	2.2707467498257756			not_mentioned	incorrect	failed	not_mentioned	released	unavailable
Haiku 4.5	imcs21	calibration	10182748	symptom_233	10182748	0.004196	2.2707467498257756			not_mentioned	incorrect	failed	not_mentioned	released	unavailable
Haiku 4.5	imcs21	calibration	10182748	symptom_234	10182748	0.004196	2.2707467498257756			not_mentioned	incorrect	failed	not_mentioned	released	unavailable
Haiku 4.5	imcs21	calibration	10182748	symptom_235	10182748	0.004196	2.2707467498257756			not_mentioned	incorrect	failed	not_mentioned	released	unavailable
Haiku 4.5	imcs21	calibration	10182748	symptom_236	10182748	0.004196	2.2707467498257756			not_mentioned	incorrect	failed	not_mentioned	released	unavailable
Haiku 4.5	imcs21	calibration	10182748	symptom_237	10182748	0.004196	2.2707467498257756			not_mentioned	incorrect	failed	not_mentioned	released	unavailable
Haiku 4.5	imcs21	calibration	10182748	symptom_238	10182748	0.004196	2.2707467498257756			not_mentioned	incorrect	failed	not_mentioned	released	unavailable
Haiku 4.5	imcs21	calibration	10182748	symptom_239	10182748	0.004196	2.2707467498257756			not_mentioned	incorrect	failed	not_mentioned	released	unavailable
Haiku 4.5	imcs21	calibration	10182748	symptom_240	10182748	0.004196	2.2707467498257756			not_mentioned	incorrect	failed	not_mentioned	released	unavailable
Haiku 4.5	imcs21	calibration	10182748	symptom_241	10182748	0.004196	2.2707467498257756			not_mentioned	incorrect	failed	not_mentioned	released	unavailable
Haiku 4.5	imcs21	calibration	10182748	symptom_242	10182748	0.004196	2.2707467498257756			not_mentioned	incorrect	failed	not_mentioned	released	unavailable
Haiku 4.5	imcs21	calibration	10182748	symptom_243	10182748	0.004196	2.2707467498257756			not_mentioned	incorrect	failed	not_mentioned	released	unavailable
Haiku 4.5	imcs21	calibration	10182748	symptom_244	10182748	0.004196	2.2707467498257756			not_mentioned	incorrect	failed	not_mentioned	released	unavailable
Haiku 4.5	imcs21	calibration	10182748	symptom_245	10182748	0.004196	2.2707467498257756			not_mentioned	incorrect	failed	not_mentioned	released	unavailable
Haiku 4.5	imcs21	calibration	10182748	symptom_246	10182748	0.004196	2.2707467498257756			not_mentioned	incorrect	failed	not_mentioned	released	unavailable
Haiku 4.5	imcs21	calibration	10182748	symptom_247	10182748	0.004196	2.2707467498257756			not_mentioned	incorrect	failed	not_mentioned	released	unavailable
Haiku 4.5	imcs21	calibration	10182748	symptom_248	10182748	0.004196	2.2707467498257756			not_mentioned	incorrect	failed	not_mentioned	released	unavailable
Haiku 4.5	imcs21	calibration	10182748	symptom_249	10182748	0.004196	2.2707467498257756			not_mentioned	incorrect	failed	not_mentioned	released	unavailable
Haiku 4.5	imcs21	calibration	10182748	symptom_250	10182748	0.004196	2.2707467498257756			not_mentioned	incorrect	failed	not_mentioned	released	unavailable
Haiku 4.5	imcs21	calibration	10182748	symptom_251	10182748	0.004196	2.2707467498257756			not_mentioned	incorrect	failed	not_mentioned	released	unavailable
Haiku 4.5	imcs21	calibration	10182748	symptom_252	10182748	0.004196	2.2707467498257756			not_mentioned	incorrect	failed	not_mentioned	released	unavailable
Haiku 4.5	imcs21	calibration	10182748	symptom_253	10182748	0.004196	2.2707467498257756			not_mentioned	incorrect	failed	not_mentioned	released	unavailable
Haiku 4.5	imcs21	calibration	10182748	symptom_254	10182748	0.004196	2.2707467498257756			not_mentioned	incorrect	failed	not_mentioned	released	unavailable
Haiku 4.5	imcs21	calibration	10182748	symptom_255	10182748	0.004196	2.2707467498257756			not_mentioned	incorrect	failed	not_mentioned	released	unavailable
Haiku 4.5	imcs21	calibration	10182748	symptom_256	10182748	0.004196	2.2707467498257756			not_mentioned	incorrect	failed	not_mentioned	released	unavailable
Haiku 4.5	imcs21	calibration	10182748	symptom_257	10182748	0.004196	2.2707467498257756			not_mentioned	incorrect	failed	not_mentioned	released	unavailable
Haiku 4.5	imcs21	calibration	10182748	symptom_258	10182748	0.004196	2.2707467498257756			not_mentioned	incorrect	failed	not_mentioned	released	unavailable
Haiku 4.5	imcs21	calibration	10182748	symptom_259	10182748	0.004196	2.2707467498257756			not_mentioned	incorrect	failed	not_mentioned	released	unavailable
Haiku 4.5	imcs21	calibration	10182748	symptom_260	10182748	0.004196	2.2707467498257756			not_mentioned	incorrect	failed	not_mentioned	released	unavailable
Haiku 4.5	imcs21	calibration	10182748	symptom_261	10182748	0.004196	2.2707467498257756			not_mentioned	incorrect	failed	not_mentioned	released	unavailable
Haiku 4.5	imcs21	calibration	10182748	symptom_262	10182748	0.004196	2.2707467498257756			not_mentioned	incorrect	failed	not_mentioned	released	unavailable
Haiku 4.5	imcs21	calibration	10182748	symptom_263	10182748	0.004196	2.2707467498257756			not_mentioned	incorrect	failed	not_mentioned	released	unavailable
Haiku 4.5	imcs21	calibration	10182748	symptom_264	10182748	0.004196	2.2707467498257756			not_mentioned	incorrect	failed	not_mentioned	released	unavailable
Haiku 4.5	imcs21	calibration	10182748	symptom_265	10182748	0.004196	2.2707467498257756			not_mentioned	incorrect	failed	not_mentioned	released	unavailable
Haiku 4.5	imcs21	calibration	10182748	symptom_266	10182748	0.004196	2.2707467498257756			not_mentioned	incorrect	failed	not_mentioned	released	unavailable
Haiku 4.5	imcs21	calibration	10182748	symptom_267	10182748	0.004196	2.2707467498257756			not_mentioned	incorrect	failed	not_mentioned	released	unavailable
Haiku 4.5	imcs21	calibration	10182748	symptom_268	10182748	0.004196	2.2707467498257756			not_mentioned	incorrect	failed	not_mentioned	released	unavailable
Haiku 4.5	imcs21	calibration	10182748	symptom_269	10182748	0.004196	2.2707467498257756			not_mentioned	incorrect	failed	not_mentioned	released	unavailable
Haiku 4.5	imcs21	calibration	10182748	symptom_270	10182748	0.004196	2.2707467498257756			not_mentioned	incorrect	failed	not_mentioned	released	unavailable
Haiku 4.5	imcs21	calibration	10182748	symptom_271	10182748	0.004196	2.2707467498257756			not_mentioned	incorrect	failed	not_mentioned	released	unavailable
Haiku 4.5	imcs21	calibration	10182748	symptom_272	10182748	0.004196	2.2707467498257756			not_mentioned	incorrect	failed	not_mentioned	released	unavailable
Haiku 4.5	imcs21	calibration	10182748	symptom_273	10182748	0.004196	2.2707467498257756			not_mentioned	incorrect	failed	not_mentioned	released	unavailable
Haiku 4.5	imcs21	calibration	10182748	symptom_274	10182748	0.004196	2.2707467498257756			not_mentioned	incorrect	failed	not_mentioned	released	unavailable
Haiku 4.5	imcs21	calibration	10182748	symptom_275	10182748	0.004196	2.2707467498257756			not_mentioned	incorrect	failed	not_mentioned	released	unavailable
Haiku 4.5	imcs21	calibration	10182748	symptom_276	10182748	0.004196	2.2707467498257756			not_mentioned	incorrect	failed	not_mentioned	released	unavailable
Haiku 4.5	imcs21	calibration	10182748	symptom_277	10182748	0.004196	2.2707467498257756			not_mentioned	incorrect	failed	not_mentioned	released	unavailable
Haiku 4.5	imcs21	calibration	10182748	symptom_278	10182748	0.004196	2.2707467498257756			not_mentioned	incorrect	failed	not_mentioned	released	unavailable
Haiku 4.5	imcs21	calibration	10182748	symptom_279	10182748	0.004196	2.2707467498257756			not_mentioned	incorrect	failed	not_mentioned	released	unavailable
Haiku 4.5	imcs21	calibration	10182748	symptom_280	10182748	0.004196	2.2707467498257756			not_mentioned	incorrect	failed	not_mentioned	released	unavailable
Haiku 4.5	imcs21	calibration	10182748	symptom_281	10182748	0.004196	2.2707467498257756			not_mentioned	incorrect	failed	not_mentioned	released	unavailable
Haiku 4.5	imcs21	calibration	10182748	symptom_282	10182748	0.004196	2.2707467498257756			not_mentioned	incorrect	failed	not_mentioned	released	unavailable
Haiku 4.5	imcs21	calibration	10182748	symptom_283	10182748	0.004196	2.2707467498257756			not_mentioned	incorrect	failed	not_mentioned	released	unavailable
Haiku 4.5	imcs21	calibration	10182748	symptom_284	10182748	0.004196	2.2707467498257756			not_mentioned	incorrect	failed	not_mentioned	released	unavailable
Haiku 4.5	imcs21	calibration	10182748	symptom_285	10182748	0.004196	2.2707467498257756			not_mentioned	incorrect	failed	not_mentioned	released	unavailable
Haiku 4.5	imcs21	calibration	10182748	symptom_286	10182748	0.004196	2.2707467498257756			not_mentioned	incorrect	failed	not_mentioned	released	unavailable
Haiku 4.5	imcs21	calibration	10182748	symptom_287	10182748	0.004196	2.2707467498257756			not_mentioned	incorrect	failed	not_mentioned	released	unavailable
Haiku 4.5	imcs21	calibration	10182748	symptom_288	10182748	0.004196	2.2707467498257756			not_mentioned	incorrect	failed	not_mentioned	released	unavailable
Haiku 4.5	imcs21	calibration	10182748	symptom_289	10182748	0.004196	2.2707467498257756			not_mentioned	incorrect	failed	not_mentioned	released	unavailable
Haiku 4.5	imcs21	calibration	10182748	symptom_290	10182748	0.004196	2.2707467498257756			not_mentioned	incorrect	failed	not_mentioned	released	unavailable
Haiku 4.5	imcs21	calibration	10182748	symptom_291	10182748	0.004196	2.2707467498257756			not_mentioned	incorrect	failed	not_mentioned	released	unavailable
Haiku 4.5	imcs21	calibration	10182748	symptom_292	10182748	0.004196	2.2707467498257756			not_mentioned	incorrect	failed	not_mentioned	released	unavailable
Haiku 4.5	imcs21	calibration	10182748	symptom_293	10182748	0.004196	2.2707467498257756			not_mentioned	incorrect	failed	not_mentioned	released	unavailable
Haiku 4.5	imcs21	calibration	10182748	symptom_294	10182748	0.004196	2.2707467498257756			not_mentioned	incorrect	failed	not_mentioned	released	unavailable
Haiku 4.5	imcs21	calibration	10182748	symptom_295	10182748	0.004196	2.2707467498257756			not_mentioned	incorrect	failed	not_mentioned	released	unavailable
Haiku 4.5	imcs21	calibration	10182748	symptom_296	10182748	0.004196	2.2707467498257756			not_mentioned	incorrect	failed	not_mentioned	released	unavailable
Haiku 4.5	imcs21	calibration	10182748	symptom_297	10182748	0.004196	2.2707467498257756			not_mentioned	incorrect	failed	not_mentioned	released	unavailable
Haiku 4.5	imcs21	calibration	10182748	symptom_298	10182748	0.004196	2.2707467498257756			not_mentioned	incorrect	failed	not_mentioned	released	unavailable
Haiku 4.5	imcs21	calibration	10182748	symptom_299	10182748	0.004196	2.2707467498257756			not_mentioned	incorrect	failed	not_mentioned	released	unavailable
Haiku 4.5	imcs21	calibration	10182748	symptom_300	10182748	0.004196	2.2707467498257756			not_mentioned	incorrect	failed	not_mentioned	released	unavailable
Haiku 4.5	imcs21	calibration	10182748	symptom_301	10182748	0.004196	2.2707467498257756			not_mentioned	incorrect	failed	not_mentioned	released	unavailable
Haiku 4.5	imcs21	calibration	10182748	symptom_302	10182748	0.004196	2.2707467498257756			not_mentioned	incorrect	failed	not_mentioned	released	unavailable
Haiku 4.5	imcs21	calibration	10182748	symptom_303	10182748	0.004196	2.2707467498257756			not_mentioned	incorrect	failed	not_mentioned	released	unavailable
Haiku 4.5	imcs21	calibration	10182748	symptom_304	10182748	0.004196	2.2707467498257756			not_mentioned	incorrect	failed	not_mentioned	released	unavailable
Haiku 4.5	imcs21	calibration	10182748	symptom_305	10182748	0.004196	2.2707467498257756			not_mentioned	incorrect	failed	not_mentioned	released	unavailable
Haiku 4.5	imcs21	calibration	10182748	symptom_306	10182748	0.004196	2.2707467498257756			not_mentioned	incorrect	failed	not_mentioned	released	unavailable
Haiku 4.5	imcs21	calibration	10182748	symptom_307	10182748	0.004196	2.2707467498257756			not_mentioned	incorrect	failed	not_mentioned	released	unavailable
Haiku 4.5	imcs21	calibration	10182748	symptom_308	10182748	0.004196	2.2707467498257756			not_mentioned	incorrect	failed	not_mentioned	released	unavailable
Haiku 4.5	imcs21	calibration	10182748	symptom_309	10182748	0.004196	2.2707467498257756			not_mentioned	incorrect	failed	not_mentioned	released	unavailable
Haiku 4.5	imcs21	calibration	10182748	symptom_310	10182748	0.004196	2.2707467498257756			not_mentioned	incorrect	failed	not_mentioned	released	unavailable
Haiku 4.5	imcs21	calibration	10182748	symptom_311	10182748	0.004196	2.2707467498257756			not_mentioned	incorrect	failed	not_mentioned	released	unavailable
Haiku 4.5	imcs21	calibration	10182748	symptom_312	10182748	0.004196	2.2707467498257756			not_mentioned	incorrect	failed	not_mentioned	released	unavailable
Haiku 4.5	imcs21	calibration	10182748	symptom_313	10182748	0.004196	2.2707467498257756			not_mentioned	incorrect	failed	not_mentioned	released	unavailable
Haiku 4.5	imcs21	calibration	10182748	symptom_314	10182748	0.004196	2.2707467498257756			not_mentioned	incorrect	failed	not_mentioned	released	unavailable
Haiku 4.5	imcs21	calibration	10182748	symptom_315	10182748	0.004196	2.2707467498257756			not_mentioned	incorrect	failed	not_mentioned	released	unavailable
Haiku 4.5	imcs21	calibration	10182748	symptom_316	10182748	0.004196	2.2707467498257756			not_mentioned	incorrect	failed	not_mentioned	released	unavailable
Haiku 4.5	imcs21	calibration	10182748	symptom_317	10182748	0.004196	2.2707467498257756			not_mentioned	incorrect	failed	not_mentioned	released	unavailable
Haiku 4.5	imcs21	calibration	10182748	symptom_318	10182748	0.004196	2.2707467498257756			not_mentioned	incorrect	failed	not_mentioned	released	unavailable
Haiku 4.5	imcs21	calibration	10182748	symptom_319	10182748	0.004196	2.2707467498257756			not_mentioned	incorrect	failed	not_mentioned	released	unavailable
Haiku 4.5	imcs21	calibration	10182748	symptom_320	10182748	0.004196	2.2707467498257756			not_mentioned	incorrect	failed	not_mentioned	released	unavailable
Haiku 4.5	imcs21	calibration	10182748	symptom_321	10182748	0.004196	2.2707467498257756			not_mentioned	incorrect	failed	not_mentioned	released	unavailable
Haiku 4.5	imcs21	calibration	10182748	symptom_322	10182748	0.004196	2.2707467498257756			not_mentioned	incorrect	failed	not_mentioned	released	unavailable
Haiku 4.5	imcs21	calibration	10182748	symptom_323	10182748	0.004196	2.2707467498257756			not_mentioned	incorrect	failed	not_mentioned	released	unavailable
Haiku 4.5	imcs21	calibration	10182748	symptom_324	10182748	0.004196	2.2707467498257756			not_mentioned	incorrect	failed	not_mentioned	released	unavailable
Haiku 4.5	imcs21	calibration	10182748	symptom_325	10182748	0.004196	2.2707467498257756			not_mentioned	incorrect	failed	not_mentioned	released	unavailable
Haiku 4.5	imcs21	calibration	10182748	symptom_326	10182748	0.004196	2.2707467498257756			not_mentioned	incorrect	failed	not_mentioned	released	unavailable
Haiku 4.5	imcs21	calibration	10182748	symptom_327	10182748	0.004196	2.2707467498257756			not_mentioned	incorrect	failed	not_mentioned	released	unavailable
Haiku 4.5	imcs21	calibration	10182748	symptom_328	10182748	0.004196	2.2707467498257756			not_mentioned	incorrect	failed	not_mentioned	released	unavailable
Haiku 4.5	imcs21	calibration	10182748	symptom_329	10182748	0.004196	2.2707467498257756			not_mentioned	incorrect	failed	not_mentioned	released	unavailable
Haiku 4.5	imcs21	calibration	10182748	symptom_330	10182748	0.004196	2.2707467498257756			not_mentioned	incorrect	failed	not_mentioned	released	unavailable
Haiku 4.5	imcs21	calibration	10182770	symptom_000	10182770	0.003469	1.4538669169414788	positive	0.95	positive	correct	ok	positive	released	reported_percentage
Haiku 4.5	imcs21	calibration	10182770	symptom_001	10182770	0.003469	1.4538669169414788	negative	0.9	negative	correct	ok	negative	released	reported_percentage
Haiku 4.5	imcs21	calibration	10182770	symptom_002	10182770	0.003469	1.4538669169414788	not_mentioned		not_mentioned	correct	ok	not_mentioned	released	unavailable
Haiku 4.5	imcs21	calibration	10182770	symptom_003	10182770	0.003469	1.4538669169414788	not_mentioned		not_mentioned	correct	ok	not_mentioned	released	unavailable
Haiku 4.5	imcs21	calibration	10182770	symptom_004	10182770	0.003469	1.4538669169414788	not_mentioned		not_mentioned	correct	ok	not_mentioned	released	unavailable
Haiku 4.5	imcs21	calibration	10182770	symptom_005	10182770	0.003469	1.4538669169414788	not_mentioned		positive	incorrect	ok	positive	released	unavailable
Haiku 4.5	imcs21	calibration	10182770	symptom_006	10182770	0.003469	1.4538669169414788	not_mentioned		positive	incorrect	ok	positive	released	unavailable
Haiku 4.5	imcs21	calibration	10182770	symptom_007	10182770	0.003469	1.4538669169414788	not_mentioned		not_mentioned	correct	ok	not_mentioned	released	unavailable
Haiku 4.5	imcs21	calibration	10182770	symptom_008	10182770	0.003469	1.4538669169414788	not_mentioned		not_mentioned	correct	ok	not_mentioned	released	unavailable
Haiku 4.5	imcs21	calibration	10182770	symptom_009	10182770	0.003469	1.4538669169414788	not_mentioned		not_mentioned	correct	ok	not_mentioned	released	unavailable
Haiku 4.5	imcs21	calibration	10182770	symptom_010	10182770	0.003469	1.4538669169414788	not_mentioned		not_mentioned	correct	ok	not_mentioned	released	unavailable
Haiku 4.5	imcs21	calibration	10182770	symptom_011	10182770	0.003469	1.4538669169414788	not_mentioned		not_mentioned	correct	ok	not_mentioned	released	unavailable
Haiku 4.5	imcs21	calibration	10182770	symptom_012	10182770	0.003469	1.4538669169414788	not_mentioned		not_mentioned	correct	ok	not_mentioned	released	unavailable
Haiku 4.5	imcs21	calibration	10182770	symptom_013	10182770	0.003469	1.4538669169414788	not_mentioned		not_mentioned	correct	ok	not_mentioned	released	unavailable
Haiku 4.5	imcs21	calibration	10182770	symptom_014	10182770	0.003469	1.4538669169414788	positive	0.85	positive	correct	ok	positive	released	reported_percentage
Haiku 4.5	imcs21	calibration	10182770	symptom_015	10182770	0.003469	1.4538669169414788	not_mentioned		not_mentioned	correct	ok	not_mentioned	released	unavailable
Haiku 4.5	imcs21	calibration	10182770	symptom_016	10182770	0.003469	1.4538669169414788	not_mentioned		not_mentioned	correct	ok	not_mentioned	released	unavailable
Haiku 4.5	imcs21	calibration	10182770	symptom_017	10182770	0.003469	1.4538669169414788	not_mentioned		not_mentioned	correct	ok	not_mentioned	released	unavailable
Haiku 4.5	imcs21	calibration	10182770	symptom_018	10182770	0.003469	1.4538669169414788	not_mentioned		not_mentioned	correct	ok	not_mentioned	released	unavailable
Haiku 4.5	imcs21	calibration	10182770	symptom_019	10182770	0.003469	1.4538669169414788	not_mentioned		not_mentioned	correct	ok	not_mentioned	released	unavailable
Haiku 4.5	imcs21	calibration	10182770	symptom_020	10182770	0.003469	1.4538669169414788	not_mentioned		not_mentioned	correct	ok	not_mentioned	released	unavailable
Haiku 4.5	imcs21	calibration	10182770	symptom_021	10182770	0.003469	1.4538669169414788	not_mentioned		not_mentioned	correct	ok	not_mentioned	released	unavailable
Haiku 4.5	imcs21	calibration	10182770	symptom_022	10182770	0.003469	1.4538669169414788	not_mentioned		not_mentioned	correct	ok	not_mentioned	released	unavailable
Haiku 4.5	imcs21	calibration	10182770	symptom_023	10182770	0.003469	1.4538669169414788	not_mentioned		not_mentioned	correct	ok	not_mentioned	released	unavailable
Haiku 4.5	imcs21	calibration	10182770	symptom_024	10182770	0.003469	1.4538669169414788	not_mentioned		not_mentioned	correct	ok	not_mentioned	released	unavailable
Haiku 4.5	imcs21	calibration	10182770	symptom_025	10182770	0.003469	1.4538669169414788	not_mentioned		not_mentioned	correct	ok	not_mentioned	released	unavailable
Haiku 4.5	imcs21	calibration	10182770	symptom_026	10182770	0.003469	1.4538669169414788	not_mentioned		not_mentioned	correct	ok	not_mentioned	released	unavailable
Haiku 4.5	imcs21	calibration	10182770	symptom_027	10182770	0.003469	1.4538669169414788	not_mentioned		not_mentioned	correct	ok	not_mentioned	released	unavailable
Haiku 4.5	imcs21	calibration	10182770	symptom_028	10182770	0.003469	1.4538669169414788	not_mentioned		not_mentioned	correct	ok	not_mentioned	released	unavailable
Haiku 4.5	imcs21	calibration	10182770	symptom_029	10182770	0.003469	1.4538669169414788	not_mentioned		not_mentioned	correct	ok	not_mentioned	released	unavailable
Haiku 4.5	imcs21	calibration	10182770	symptom_030	10182770	0.003469	1.4538669169414788	not_mentioned		not_mentioned	correct	ok	not_mentioned	released	unavailable
Haiku 4.5	imcs21	calibration	10182770	symptom_031	10182770	0.003469	1.4538669169414788	not_mentioned		not_mentioned	correct	ok	not_mentioned	released	unavailable
Haiku 4.5	imcs21	calibration	10182770	symptom_032	10182770	0.003469	1.4538669169414788	not_mentioned		not_mentioned	correct	ok	not_mentioned	released	unavailable
Haiku 4.5	imcs21	calibration	10182770	symptom_033	10182770	0.003469	1.4538669169414788	not_mentioned		not_mentioned	correct	ok	not_mentioned	released	unavailable
Haiku 4.5	imcs21	calibration	10182770	symptom_034	10182770	0.003469	1.4538669169414788	not_mentioned		not_mentioned	correct	ok	not_mentioned	released	unavailable
Haiku 4.5	imcs21	calibration	10182770	symptom_035	10182770	0.003469	1.4538669169414788	not_mentioned		not_mentioned	correct	ok	not_mentioned	released	unavailable
Haiku 4.5	imcs21	calibration	10182770	symptom_036	10182770	0.003469	1.4538669169414788	not_mentioned		not_mentioned	correct	ok	not_mentioned	released	unavailable
Haiku 4.5	imcs21	calibration	10182770	symptom_037	10182770	0.003469	1.4538669169414788	not_mentioned		not_mentioned	correct	ok	not_mentioned	released	unavailable
Haiku 4.5	imcs21	calibration	10182770	symptom_038	10182770	0.003469	1.4538669169414788	not_mentioned		not_mentioned	correct	ok	not_mentioned	released	unavailable
Haiku 4.5	imcs21	calibration	10182770	symptom_039	10182770	0.003469	1.4538669169414788	not_mentioned		not_mentioned	correct	ok	not_mentioned	released	unavailable
Haiku 4.5	imcs21	calibration	10182770	symptom_040	10182770	0.003469	1.4538669169414788	not_mentioned		not_mentioned	correct	ok	not_mentioned	released	unavailable
Haiku 4.5	imcs21	calibration	10182770	symptom_041	10182770	0.003469	1.4538669169414788	not_mentioned		not_mentioned	correct	ok	not_mentioned	released	unavailable
Haiku 4.5	imcs21	calibration	10182770	symptom_042	10182770	0.003469	1.4538669169414788	not_mentioned		not_mentioned	correct	ok	not_mentioned	released	unavailable
Haiku 4.5	imcs21	calibration	10182770	symptom_043	10182770	0.003469	1.4538669169414788	not_mentioned		not_mentioned	correct	ok	not_mentioned	released	unavailable
Haiku 4.5	imcs21	calibration	10182770	symptom_044	10182770	0.003469	1.4538669169414788	not_mentioned		not_mentioned	correct	ok	not_mentioned	released	unavailable
Haiku 4.5	imcs21	calibration	10182770	symptom_045	10182770	0.003469	1.4538669169414788	not_mentioned		not_mentioned	correct	ok	not_mentioned	released	unavailable
Haiku 4.5	imcs21	calibration	10182770	symptom_046	10182770	0.003469	1.4538669169414788	not_mentioned		not_mentioned	correct	ok	not_mentioned	released	unavailable
Haiku 4.5	imcs21	calibration	10182770	symptom_047	10182770	0.003469	1.4538669169414788	not_mentioned		not_mentioned	correct	ok	not_mentioned	released	unavailable
Haiku 4.5	imcs21	calibration	10182770	symptom_048	10182770	0.003469	1.4538669169414788	not_mentioned		not_mentioned	correct	ok	not_mentioned	released	unavailable
Haiku 4.5	imcs21	calibration	10182770	symptom_049	10182770	0.003469	1.4538669169414788	not_mentioned		not_mentioned	correct	ok	not_mentioned	released	unavailable
Haiku 4.5	imcs21	calibration	10182770	symptom_050	10182770	0.003469	1.4538669169414788	not_mentioned		not_mentioned	correct	ok	not_mentioned	released	unavailable
Haiku 4.5	imcs21	calibration	10182770	symptom_051	10182770	0.003469	1.4538669169414788	not_mentioned		not_mentioned	correct	ok	not_mentioned	released	unavailable
Haiku 4.5	imcs21	calibration	10182770	symptom_052	10182770	0.003469	1.4538669169414788	not_mentioned		not_mentioned	correct	ok	not_mentioned	released	unavailable
Haiku 4.5	imcs21	calibration	10182770	symptom_053	10182770	0.003469	1.4538669169414788	not_mentioned		not_mentioned	correct	ok	not_mentioned	released	unavailable
Haiku 4.5	imcs21	calibration	10182770	symptom_054	10182770	0.003469	1.4538669169414788	not_mentioned		not_mentioned	correct	ok	not_mentioned	released	unavailable
Haiku 4.5	imcs21	calibration	10182770	symptom_055	10182770	0.003469	1.4538669169414788	not_mentioned		not_mentioned	correct	ok	not_mentioned	released	unavailable
Haiku 4.5	imcs21	calibration	10182770	symptom_056	10182770	0.003469	1.4538669169414788	not_mentioned		not_mentioned	correct	ok	not_mentioned	released	unavailable
Haiku 4.5	imcs21	calibration	10182770	symptom_057	10182770	0.003469	1.4538669169414788	not_mentioned		not_mentioned	correct	ok	not_mentioned	released	unavailable
Haiku 4.5	imcs21	calibration	10182770	symptom_058	10182770	0.003469	1.4538669169414788	not_mentioned		not_mentioned	correct	ok	not_mentioned	released	unavailable
Haiku 4.5	imcs21	calibration	10182770	symptom_059	10182770	0.003469	1.4538669169414788	not_mentioned		not_mentioned	correct	ok	not_mentioned	released	unavailable
Haiku 4.5	imcs21	calibration	10182770	symptom_060	10182770	0.003469	1.4538669169414788	not_mentioned		not_mentioned	correct	ok	not_mentioned	released	unavailable
Haiku 4.5	imcs21	calibration	10182770	symptom_061	10182770	0.003469	1.4538669169414788	not_mentioned		not_mentioned	correct	ok	not_mentioned	released	unavailable
Haiku 4.5	imcs21	calibration	10182770	symptom_062	10182770	0.003469	1.4538669169414788	not_mentioned		not_mentioned	correct	ok	not_mentioned	released	unavailable
Haiku 4.5	imcs21	calibration	10182770	symptom_063	10182770	0.003469	1.4538669169414788	not_mentioned		not_mentioned	correct	ok	not_mentioned	released	unavailable
Haiku 4.5	imcs21	calibration	10182770	symptom_064	10182770	0.003469	1.4538669169414788	not_mentioned		not_mentioned	correct	ok	not_mentioned	released	unavailable
Haiku 4.5	imcs21	calibration	10182770	symptom_065	10182770	0.003469	1.4538669169414788	not_mentioned		not_mentioned	correct	ok	not_mentioned	released	unavailable
Haiku 4.5	imcs21	calibration	10182770	symptom_066	10182770	0.003469	1.4538669169414788	not_mentioned		not_mentioned	correct	ok	not_mentioned	released	unavailable
Haiku 4.5	imcs21	calibration	10182770	symptom_067	10182770	0.003469	1.4538669169414788	not_mentioned		not_mentioned	correct	ok	not_mentioned	released	unavailable
Haiku 4.5	imcs21	calibration	10182770	symptom_068	10182770	0.003469	1.4538669169414788	not_mentioned		not_mentioned	correct	ok	not_mentioned	released	unavailable
Haiku 4.5	imcs21	calibration	10182770	symptom_069	10182770	0.003469	1.4538669169414788	not_mentioned		not_mentioned	correct	ok	not_mentioned	released	unavailable
Haiku 4.5	imcs21	calibration	10182770	symptom_070	10182770	0.003469	1.4538669169414788	not_mentioned		not_mentioned	correct	ok	not_mentioned	released	unavailable
Haiku 4.5	imcs21	calibration	10182770	symptom_071	10182770	0.003469	1.4538669169414788	not_mentioned		not_mentioned	correct	ok	not_mentioned	released	unavailable
Haiku 4.5	imcs21	calibration	10182770	symptom_072	10182770	0.003469	1.4538669169414788	not_mentioned		not_mentioned	correct	ok	not_mentioned	released	unavailable
Haiku 4.5	imcs21	calibration	10182770	symptom_073	10182770	0.003469	1.4538669169414788	not_mentioned		not_mentioned	correct	ok	not_mentioned	released	unavailable
Haiku 4.5	imcs21	calibration	10182770	symptom_074	10182770	0.003469	1.4538669169414788	not_mentioned		not_mentioned	correct	ok	not_mentioned	released	unavailable
Haiku 4.5	imcs21	calibration	10182770	symptom_075	10182770	0.003469	1.4538669169414788	not_mentioned		not_mentioned	correct	ok	not_mentioned	released	unavailable
Haiku 4.5	imcs21	calibration	10182770	symptom_076	10182770	0.003469	1.4538669169414788	not_mentioned		not_mentioned	correct	ok	not_mentioned	released	unavailable
Haiku 4.5	imcs21	calibration	10182770	symptom_077	10182770	0.003469	1.4538669169414788	not_mentioned		not_mentioned	correct	ok	not_mentioned	released	unavailable
Haiku 4.5	imcs21	calibration	10182770	symptom_078	10182770	0.003469	1.4538669169414788	not_mentioned		not_mentioned	correct	ok	not_mentioned	released	unavailable
Haiku 4.5	imcs21	calibration	10182770	symptom_079	10182770	0.003469	1.4538669169414788	not_mentioned		not_mentioned	correct	ok	not_mentioned	released	unavailable
Haiku 4.5	imcs21	calibration	10182770	symptom_080	10182770	0.003469	1.4538669169414788	not_mentioned		not_mentioned	correct	ok	not_mentioned	released	unavailable
Haiku 4.5	imcs21	calibration	10182770	symptom_081	10182770	0.003469	1.4538669169414788	not_mentioned		not_mentioned	correct	ok	not_mentioned	released	unavailable
Haiku 4.5	imcs21	calibration	10182770	symptom_082	10182770	0.003469	1.4538669169414788	not_mentioned		not_mentioned	correct	ok	not_mentioned	released	unavailable
Haiku 4.5	imcs21	calibration	10182770	symptom_083	10182770	0.003469	1.4538669169414788	not_mentioned		not_mentioned	correct	ok	not_mentioned	released	unavailable
Haiku 4.5	imcs21	calibration	10182770	symptom_084	10182770	0.003469	1.4538669169414788	not_mentioned		not_mentioned	correct	ok	not_mentioned	released	unavailable
Haiku 4.5	imcs21	calibration	10182770	symptom_085	10182770	0.003469	1.4538669169414788	not_mentioned		not_mentioned	correct	ok	not_mentioned	released	unavailable
Haiku 4.5	imcs21	calibration	10182770	symptom_086	10182770	0.003469	1.4538669169414788	not_mentioned		not_mentioned	correct	ok	not_mentioned	released	unavailable
Haiku 4.5	imcs21	calibration	10182770	symptom_087	10182770	0.003469	1.4538669169414788	not_mentioned		not_mentioned	correct	ok	not_mentioned	released	unavailable
Haiku 4.5	imcs21	calibration	10182770	symptom_088	10182770	0.003469	1.4538669169414788	not_mentioned		not_mentioned	correct	ok	not_mentioned	released	unavailable
Haiku 4.5	imcs21	calibration	10182770	symptom_089	10182770	0.003469	1.4538669169414788	not_mentioned		not_mentioned	correct	ok	not_mentioned	released	unavailable
Haiku 4.5	imcs21	calibration	10182770	symptom_090	10182770	0.003469	1.4538669169414788	not_mentioned		not_mentioned	correct	ok	not_mentioned	released	unavailable
Haiku 4.5	imcs21	calibration	10182770	symptom_091	10182770	0.003469	1.4538669169414788	not_mentioned		not_mentioned	correct	ok	not_mentioned	released	unavailable
Haiku 4.5	imcs21	calibration	10182770	symptom_092	10182770	0.003469	1.4538669169414788	not_mentioned		not_mentioned	correct	ok	not_mentioned	released	unavailable
Haiku 4.5	imcs21	calibration	10182770	symptom_093	10182770	0.003469	1.4538669169414788	not_mentioned		not_mentioned	correct	ok	not_mentioned	released	unavailable
Haiku 4.5	imcs21	calibration	10182770	symptom_094	10182770	0.003469	1.4538669169414788	not_mentioned		not_mentioned	correct	ok	not_mentioned	released	unavailable
Haiku 4.5	imcs21	calibration	10182770	symptom_095	10182770	0.003469	1.4538669169414788	not_mentioned		not_mentioned	correct	ok	not_mentioned	released	unavailable
Haiku 4.5	imcs21	calibration	10182770	symptom_096	10182770	0.003469	1.4538669169414788	not_mentioned		not_mentioned	correct	ok	not_mentioned	released	unavailable
Haiku 4.5	imcs21	calibration	10182770	symptom_097	10182770	0.003469	1.4538669169414788	not_mentioned		not_mentioned	correct	ok	not_mentioned	released	unavailable
Haiku 4.5	imcs21	calibration	10182770	symptom_098	10182770	0.003469	1.4538669169414788	not_mentioned		not_mentioned	correct	ok	not_mentioned	released	unavailable
Haiku 4.5	imcs21	calibration	10182770	symptom_099	10182770	0.003469	1.4538669169414788	not_mentioned		not_mentioned	correct	ok	not_mentioned	released	unavailable
Haiku 4.5	imcs21	calibration	10182770	symptom_100	10182770	0.003469	1.4538669169414788	not_mentioned		not_mentioned	correct	ok	not_mentioned	released	unavailable
Haiku 4.5	imcs21	calibration	10182770	symptom_101	10182770	0.003469	1.4538669169414788	not_mentioned		not_mentioned	correct	ok	not_mentioned	released	unavailable
Haiku 4.5	imcs21	calibration	10182770	symptom_102	10182770	0.003469	1.4538669169414788	not_mentioned		not_mentioned	correct	ok	not_mentioned	released	unavailable
Haiku 4.5	imcs21	calibration	10182770	symptom_103	10182770	0.003469	1.4538669169414788	not_mentioned		not_mentioned	correct	ok	not_mentioned	released	unavailable
Haiku 4.5	imcs21	calibration	10182770	symptom_104	10182770	0.003469	1.4538669169414788	not_mentioned		not_mentioned	correct	ok	not_mentioned	released	unavailable
Haiku 4.5	imcs21	calibration	10182770	symptom_105	10182770	0.003469	1.4538669169414788	not_mentioned		not_mentioned	correct	ok	not_mentioned	released	unavailable
Haiku 4.5	imcs21	calibration	10182770	symptom_106	10182770	0.003469	1.4538669169414788	not_mentioned		not_mentioned	correct	ok	not_mentioned	released	unavailable
Haiku 4.5	imcs21	calibration	10182770	symptom_107	10182770	0.003469	1.4538669169414788	not_mentioned		not_mentioned	correct	ok	not_mentioned	released	unavailable
Haiku 4.5	imcs21	calibration	10182770	symptom_108	10182770	0.003469	1.4538669169414788	not_mentioned		not_mentioned	correct	ok	not_mentioned	released	unavailable
Haiku 4.5	imcs21	calibration	10182770	symptom_109	10182770	0.003469	1.4538669169414788	not_mentioned		not_mentioned	correct	ok	not_mentioned	released	unavailable
Haiku 4.5	imcs21	calibration	10182770	symptom_110	10182770	0.003469	1.4538669169414788	not_mentioned		not_mentioned	correct	ok	not_mentioned	released	unavailable
Haiku 4.5	imcs21	calibration	10182770	symptom_111	10182770	0.003469	1.4538669169414788	not_mentioned		not_mentioned	correct	ok	not_mentioned	released	unavailable
Haiku 4.5	imcs21	calibration	10182770	symptom_112	10182770	0.003469	1.4538669169414788	not_mentioned		not_mentioned	correct	ok	not_mentioned	released	unavailable
Haiku 4.5	imcs21	calibration	10182770	symptom_113	10182770	0.003469	1.4538669169414788	not_mentioned		not_mentioned	correct	ok	not_mentioned	released	unavailable
Haiku 4.5	imcs21	calibration	10182770	symptom_114	10182770	0.003469	1.4538669169414788	not_mentioned		not_mentioned	correct	ok	not_mentioned	released	unavailable
Haiku 4.5	imcs21	calibration	10182770	symptom_115	10182770	0.003469	1.4538669169414788	not_mentioned		not_mentioned	correct	ok	not_mentioned	released	unavailable
Haiku 4.5	imcs21	calibration	10182770	symptom_116	10182770	0.003469	1.4538669169414788	not_mentioned		not_mentioned	correct	ok	not_mentioned	released	unavailable
Haiku 4.5	imcs21	calibration	10182770	symptom_117	10182770	0.003469	1.4538669169414788	not_mentioned		not_mentioned	correct	ok	not_mentioned	released	unavailable
Haiku 4.5	imcs21	calibration	10182770	symptom_118	10182770	0.003469	1.4538669169414788	not_mentioned		not_mentioned	correct	ok	not_mentioned	released	unavailable
Haiku 4.5	imcs21	calibration	10182770	symptom_119	10182770	0.003469	1.4538669169414788	not_mentioned		not_mentioned	correct	ok	not_mentioned	released	unavailable
Haiku 4.5	imcs21	calibration	10182770	symptom_120	10182770	0.003469	1.4538669169414788	not_mentioned		not_mentioned	correct	ok	not_mentioned	released	unavailable
Haiku 4.5	imcs21	calibration	10182770	symptom_121	10182770	0.003469	1.4538669169414788	not_mentioned		not_mentioned	correct	ok	not_mentioned	released	unavailable
Haiku 4.5	imcs21	calibration	10182770	symptom_122	10182770	0.003469	1.4538669169414788	not_mentioned		not_mentioned	correct	ok	not_mentioned	released	unavailable
Haiku 4.5	imcs21	calibration	10182770	symptom_123	10182770	0.003469	1.4538669169414788	not_mentioned		not_mentioned	correct	ok	not_mentioned	released	unavailable
Haiku 4.5	imcs21	calibration	10182770	symptom_124	10182770	0.003469	1.4538669169414788	not_mentioned		not_mentioned	correct	ok	not_mentioned	released	unavailable
Haiku 4.5	imcs21	calibration	10182770	symptom_125	10182770	0.003469	1.4538669169414788	not_mentioned		not_mentioned	correct	ok	not_mentioned	released	unavailable
Haiku 4.5	imcs21	calibration	10182770	symptom_126	10182770	0.003469	1.4538669169414788	not_mentioned		not_mentioned	correct	ok	not_mentioned	released	unavailable
Haiku 4.5	imcs21	calibration	10182770	symptom_127	10182770	0.003469	1.4538669169414788	not_mentioned		not_mentioned	correct	ok	not_mentioned	released	unavailable
Haiku 4.5	imcs21	calibration	10182770	symptom_128	10182770	0.003469	1.4538669169414788	not_mentioned		not_mentioned	correct	ok	not_mentioned	released	unavailable
Haiku 4.5	imcs21	calibration	10182770	symptom_129	10182770	0.003469	1.4538669169414788	not_mentioned		not_mentioned	correct	ok	not_mentioned	released	unavailable
Haiku 4.5	imcs21	calibration	10182770	symptom_130	10182770	0.003469	1.4538669169414788	not_mentioned		not_mentioned	correct	ok	not_mentioned	released	unavailable
Haiku 4.5	imcs21	calibration	10182770	symptom_131	10182770	0.003469	1.4538669169414788	not_mentioned		not_mentioned	correct	ok	not_mentioned	released	unavailable
Haiku 4.5	imcs21	calibration	10182770	symptom_132	10182770	0.003469	1.4538669169414788	not_mentioned		not_mentioned	correct	ok	not_mentioned	released	unavailable
Haiku 4.5	imcs21	calibration	10182770	symptom_133	10182770	0.003469	1.4538669169414788	not_mentioned		not_mentioned	correct	ok	not_mentioned	released	unavailable
Haiku 4.5	imcs21	calibration	10182770	symptom_134	10182770	0.003469	1.4538669169414788	not_mentioned		not_mentioned	correct	ok	not_mentioned	released	unavailable
Haiku 4.5	imcs21	calibration	10182770	symptom_135	10182770	0.003469	1.4538669169414788	not_mentioned		not_mentioned	correct	ok	not_mentioned	released	unavailable
Haiku 4.5	imcs21	calibration	10182770	symptom_136	10182770	0.003469	1.4538669169414788	not_mentioned		not_mentioned	correct	ok	not_mentioned	released	unavailable
Haiku 4.5	imcs21	calibration	10182770	symptom_137	10182770	0.003469	1.4538669169414788	not_mentioned		not_mentioned	correct	ok	not_mentioned	released	unavailable
Haiku 4.5	imcs21	calibration	10182770	symptom_138	10182770	0.003469	1.4538669169414788	not_mentioned		not_mentioned	correct	ok	not_mentioned	released	unavailable
Haiku 4.5	imcs21	calibration	10182770	symptom_139	10182770	0.003469	1.4538669169414788	not_mentioned		not_mentioned	correct	ok	not_mentioned	released	unavailable
Haiku 4.5	imcs21	calibration	10182770	symptom_140	10182770	0.003469	1.4538669169414788	not_mentioned		not_mentioned	correct	ok	not_mentioned	released	unavailable
Haiku 4.5	imcs21	calibration	10182770	symptom_141	10182770	0.003469	1.4538669169414788	not_mentioned		not_mentioned	correct	ok	not_mentioned	released	unavailable
Haiku 4.5	imcs21	calibration	10182770	symptom_142	10182770	0.003469	1.4538669169414788	not_mentioned		not_mentioned	correct	ok	not_mentioned	released	unavailable
Haiku 4.5	imcs21	calibration	10182770	symptom_143	10182770	0.003469	1.4538669169414788	not_mentioned		not_mentioned	correct	ok	not_mentioned	released	unavailable
Haiku 4.5	imcs21	calibration	10182770	symptom_144	10182770	0.003469	1.4538669169414788	not_mentioned		not_mentioned	correct	ok	not_mentioned	released	unavailable
Haiku 4.5	imcs21	calibration	10182770	symptom_145	10182770	0.003469	1.4538669169414788	not_mentioned		not_mentioned	correct	ok	not_mentioned	released	unavailable
Haiku 4.5	imcs21	calibration	10182770	symptom_146	10182770	0.003469	1.4538669169414788	not_mentioned		not_mentioned	correct	ok	not_mentioned	released	unavailable
Haiku 4.5	imcs21	calibration	10182770	symptom_147	10182770	0.003469	1.4538669169414788	not_mentioned		not_mentioned	correct	ok	not_mentioned	released	unavailable
Haiku 4.5	imcs21	calibration	10182770	symptom_148	10182770	0.003469	1.4538669169414788	not_mentioned		not_mentioned	correct	ok	not_mentioned	released	unavailable
Haiku 4.5	imcs21	calibration	10182770	symptom_149	10182770	0.003469	1.4538669169414788	not_mentioned		not_mentioned	correct	ok	not_mentioned	released	unavailable
Haiku 4.5	imcs21	calibration	10182770	symptom_150	10182770	0.003469	1.4538669169414788	not_mentioned		not_mentioned	correct	ok	not_mentioned	released	unavailable
Haiku 4.5	imcs21	calibration	10182770	symptom_151	10182770	0.003469	1.4538669169414788	not_mentioned		not_mentioned	correct	ok	not_mentioned	released	unavailable
Haiku 4.5	imcs21	calibration	10182770	symptom_152	10182770	0.003469	1.4538669169414788	not_mentioned		not_mentioned	correct	ok	not_mentioned	released	unavailable
Haiku 4.5	imcs21	calibration	10182770	symptom_153	10182770	0.003469	1.4538669169414788	not_mentioned		not_mentioned	correct	ok	not_mentioned	released	unavailable
Haiku 4.5	imcs21	calibration	10182770	symptom_154	10182770	0.003469	1.4538669169414788	not_mentioned		not_mentioned	correct	ok	not_mentioned	released	unavailable
Haiku 4.5	imcs21	calibration	10182770	symptom_155	10182770	0.003469	1.4538669169414788	not_mentioned		not_mentioned	correct	ok	not_mentioned	released	unavailable
Haiku 4.5	imcs21	calibration	10182770	symptom_156	10182770	0.003469	1.4538669169414788	not_mentioned		not_mentioned	correct	ok	not_mentioned	released	unavailable
Haiku 4.5	imcs21	calibration	10182770	symptom_157	10182770	0.003469	1.4538669169414788	not_mentioned		not_mentioned	correct	ok	not_mentioned	released	unavailable
Haiku 4.5	imcs21	calibration	10182770	symptom_158	10182770	0.003469	1.4538669169414788	not_mentioned		not_mentioned	correct	ok	not_mentioned	released	unavailable
Haiku 4.5	imcs21	calibration	10182770	symptom_159	10182770	0.003469	1.4538669169414788	not_mentioned		not_mentioned	correct	ok	not_mentioned	released	unavailable
Haiku 4.5	imcs21	calibration	10182770	symptom_160	10182770	0.003469	1.4538669169414788	not_mentioned		not_mentioned	correct	ok	not_mentioned	released	unavailable
Haiku 4.5	imcs21	calibration	10182770	symptom_161	10182770	0.003469	1.4538669169414788	not_mentioned		not_mentioned	correct	ok	not_mentioned	released	unavailable
Haiku 4.5	imcs21	calibration	10182770	symptom_162	10182770	0.003469	1.4538669169414788	not_mentioned		not_mentioned	correct	ok	not_mentioned	released	unavailable
Haiku 4.5	imcs21	calibration	10182770	symptom_163	10182770	0.003469	1.4538669169414788	not_mentioned		not_mentioned	correct	ok	not_mentioned	released	unavailable
Haiku 4.5	imcs21	calibration	10182770	symptom_164	10182770	0.003469	1.4538669169414788	not_mentioned		not_mentioned	correct	ok	not_mentioned	released	unavailable
Haiku 4.5	imcs21	calibration	10182770	symptom_165	10182770	0.003469	1.4538669169414788	not_mentioned		not_mentioned	correct	ok	not_mentioned	released	unavailable
Haiku 4.5	imcs21	calibration	10182770	symptom_166	10182770	0.003469	1.4538669169414788	not_mentioned		not_mentioned	correct	ok	not_mentioned	released	unavailable
Haiku 4.5	imcs21	calibration	10182770	symptom_167	10182770	0.003469	1.4538669169414788	not_mentioned		not_mentioned	correct	ok	not_mentioned	released	unavailable
Haiku 4.5	imcs21	calibration	10182770	symptom_168	10182770	0.003469	1.4538669169414788	not_mentioned		not_mentioned	correct	ok	not_mentioned	released	unavailable
Haiku 4.5	imcs21	calibration	10182770	symptom_169	10182770	0.003469	1.4538669169414788	not_mentioned		not_mentioned	correct	ok	not_mentioned	released	unavailable
Haiku 4.5	imcs21	calibration	10182770	symptom_170	10182770	0.003469	1.4538669169414788	not_mentioned		not_mentioned	correct	ok	not_mentioned	released	unavailable
Haiku 4.5	imcs21	calibration	10182770	symptom_171	10182770	0.003469	1.4538669169414788	not_mentioned		not_mentioned	correct	ok	not_mentioned	released	unavailable
Haiku 4.5	imcs21	calibration	10182770	symptom_172	10182770	0.003469	1.4538669169414788	not_mentioned		not_mentioned	correct	ok	not_mentioned	released	unavailable
Haiku 4.5	imcs21	calibration	10182770	symptom_173	10182770	0.003469	1.4538669169414788	not_mentioned		not_mentioned	correct	ok	not_mentioned	released	unavailable
Haiku 4.5	imcs21	calibration	10182770	symptom_174	10182770	0.003469	1.4538669169414788	not_mentioned		not_mentioned	correct	ok	not_mentioned	released	unavailable
Haiku 4.5	imcs21	calibration	10182770	symptom_175	10182770	0.003469	1.4538669169414788	not_mentioned		not_mentioned	correct	ok	not_mentioned	released	unavailable
Haiku 4.5	imcs21	calibration	10182770	symptom_176	10182770	0.003469	1.4538669169414788	not_mentioned		not_mentioned	correct	ok	not_mentioned	released	unavailable
Haiku 4.5	imcs21	calibration	10182770	symptom_177	10182770	0.003469	1.4538669169414788	not_mentioned		not_mentioned	correct	ok	not_mentioned	released	unavailable
Haiku 4.5	imcs21	calibration	10182770	symptom_178	10182770	0.003469	1.4538669169414788	not_mentioned		not_mentioned	correct	ok	not_mentioned	released	unavailable
Haiku 4.5	imcs21	calibration	10182770	symptom_179	10182770	0.003469	1.4538669169414788	not_mentioned		not_mentioned	correct	ok	not_mentioned	released	unavailable
Haiku 4.5	imcs21	calibration	10182770	symptom_180	10182770	0.003469	1.4538669169414788	not_mentioned		not_mentioned	correct	ok	not_mentioned	released	unavailable
Haiku 4.5	imcs21	calibration	10182770	symptom_181	10182770	0.003469	1.4538669169414788	not_mentioned		not_mentioned	correct	ok	not_mentioned	released	unavailable
Haiku 4.5	imcs21	calibration	10182770	symptom_182	10182770	0.003469	1.4538669169414788	not_mentioned		not_mentioned	correct	ok	not_mentioned	released	unavailable
Haiku 4.5	imcs21	calibration	10182770	symptom_183	10182770	0.003469	1.4538669169414788	not_mentioned		not_mentioned	correct	ok	not_mentioned	released	unavailable
Haiku 4.5	imcs21	calibration	10182770	symptom_184	10182770	0.003469	1.4538669169414788	not_mentioned		not_mentioned	correct	ok	not_mentioned	released	unavailable
Haiku 4.5	imcs21	calibration	10182770	symptom_185	10182770	0.003469	1.4538669169414788	not_mentioned		not_mentioned	correct	ok	not_mentioned	released	unavailable
Haiku 4.5	imcs21	calibration	10182770	symptom_186	10182770	0.003469	1.4538669169414788	not_mentioned		not_mentioned	correct	ok	not_mentioned	released	unavailable
Haiku 4.5	imcs21	calibration	10182770	symptom_187	10182770	0.003469	1.4538669169414788	not_mentioned		not_mentioned	correct	ok	not_mentioned	released	unavailable
Haiku 4.5	imcs21	calibration	10182770	symptom_188	10182770	0.003469	1.4538669169414788	not_mentioned		not_mentioned	correct	ok	not_mentioned	released	unavailable
Haiku 4.5	imcs21	calibration	10182770	symptom_189	10182770	0.003469	1.4538669169414788	not_mentioned		not_mentioned	correct	ok	not_mentioned	released	unavailable
Haiku 4.5	imcs21	calibration	10182770	symptom_190	10182770	0.003469	1.4538669169414788	not_mentioned		not_mentioned	correct	ok	not_mentioned	released	unavailable
Haiku 4.5	imcs21	calibration	10182770	symptom_191	10182770	0.003469	1.4538669169414788	not_mentioned		not_mentioned	correct	ok	not_mentioned	released	unavailable
Haiku 4.5	imcs21	calibration	10182770	symptom_192	10182770	0.003469	1.4538669169414788	not_mentioned		not_mentioned	correct	ok	not_mentioned	released	unavailable
Haiku 4.5	imcs21	calibration	10182770	symptom_193	10182770	0.003469	1.4538669169414788	not_mentioned		not_mentioned	correct	ok	not_mentioned	released	unavailable
Haiku 4.5	imcs21	calibration	10182770	symptom_194	10182770	0.003469	1.4538669169414788	not_mentioned		not_mentioned	correct	ok	not_mentioned	released	unavailable
Haiku 4.5	imcs21	calibration	10182770	symptom_195	10182770	0.003469	1.4538669169414788	not_mentioned		not_mentioned	correct	ok	not_mentioned	released	unavailable
Haiku 4.5	imcs21	calibration	10182770	symptom_196	10182770	0.003469	1.4538669169414788	not_mentioned		not_mentioned	correct	ok	not_mentioned	released	unavailable
Haiku 4.5	imcs21	calibration	10182770	symptom_197	10182770	0.003469	1.4538669169414788	not_mentioned		not_mentioned	correct	ok	not_mentioned	released	unavailable
Haiku 4.5	imcs21	calibration	10182770	symptom_198	10182770	0.003469	1.4538669169414788	not_mentioned		not_mentioned	correct	ok	not_mentioned	released	unavailable
Haiku 4.5	imcs21	calibration	10182770	symptom_199	10182770	0.003469	1.4538669169414788	not_mentioned		not_mentioned	correct	ok	not_mentioned	released	unavailable
Haiku 4.5	imcs21	calibration	10182770	symptom_200	10182770	0.003469	1.4538669169414788	not_mentioned		not_mentioned	correct	ok	not_mentioned	released	unavailable
Haiku 4.5	imcs21	calibration	10182770	symptom_201	10182770	0.003469	1.4538669169414788	not_mentioned		not_mentioned	correct	ok	not_mentioned	released	unavailable
Haiku 4.5	imcs21	calibration	10182770	symptom_202	10182770	0.003469	1.4538669169414788	not_mentioned		not_mentioned	correct	ok	not_mentioned	released	unavailable
Haiku 4.5	imcs21	calibration	10182770	symptom_203	10182770	0.003469	1.4538669169414788	not_mentioned		not_mentioned	correct	ok	not_mentioned	released	unavailable
Haiku 4.5	imcs21	calibration	10182770	symptom_204	10182770	0.003469	1.4538669169414788	not_mentioned		not_mentioned	correct	ok	not_mentioned	released	unavailable
Haiku 4.5	imcs21	calibration	10182770	symptom_205	10182770	0.003469	1.4538669169414788	not_mentioned		not_mentioned	correct	ok	not_mentioned	released	unavailable
Haiku 4.5	imcs21	calibration	10182770	symptom_206	10182770	0.003469	1.4538669169414788	not_mentioned		not_mentioned	correct	ok	not_mentioned	released	unavailable
Haiku 4.5	imcs21	calibration	10182770	symptom_207	10182770	0.003469	1.4538669169414788	not_mentioned		not_mentioned	correct	ok	not_mentioned	released	unavailable
Haiku 4.5	imcs21	calibration	10182770	symptom_208	10182770	0.003469	1.4538669169414788	not_mentioned		not_mentioned	correct	ok	not_mentioned	released	unavailable
Haiku 4.5	imcs21	calibration	10182770	symptom_209	10182770	0.003469	1.4538669169414788	not_mentioned		not_mentioned	correct	ok	not_mentioned	released	unavailable
Haiku 4.5	imcs21	calibration	10182770	symptom_210	10182770	0.003469	1.4538669169414788	not_mentioned		not_mentioned	correct	ok	not_mentioned	released	unavailable
Haiku 4.5	imcs21	calibration	10182770	symptom_211	10182770	0.003469	1.4538669169414788	not_mentioned		not_mentioned	correct	ok	not_mentioned	released	unavailable
Haiku 4.5	imcs21	calibration	10182770	symptom_212	10182770	0.003469	1.4538669169414788	not_mentioned		not_mentioned	correct	ok	not_mentioned	released	unavailable
Haiku 4.5	imcs21	calibration	10182770	symptom_213	10182770	0.003469	1.4538669169414788	not_mentioned		not_mentioned	correct	ok	not_mentioned	released	unavailable
Haiku 4.5	imcs21	calibration	10182770	symptom_214	10182770	0.003469	1.4538669169414788	not_mentioned		not_mentioned	correct	ok	not_mentioned	released	unavailable
Haiku 4.5	imcs21	calibration	10182770	symptom_215	10182770	0.003469	1.4538669169414788	not_mentioned		not_mentioned	correct	ok	not_mentioned	released	unavailable
Haiku 4.5	imcs21	calibration	10182770	symptom_216	10182770	0.003469	1.4538669169414788	not_mentioned		not_mentioned	correct	ok	not_mentioned	released	unavailable
Haiku 4.5	imcs21	calibration	10182770	symptom_217	10182770	0.003469	1.4538669169414788	not_mentioned		not_mentioned	correct	ok	not_mentioned	released	unavailable
Haiku 4.5	imcs21	calibration	10182770	symptom_218	10182770	0.003469	1.4538669169414788	not_mentioned		not_mentioned	correct	ok	not_mentioned	released	unavailable
Haiku 4.5	imcs21	calibration	10182770	symptom_219	10182770	0.003469	1.4538669169414788	not_mentioned		not_mentioned	correct	ok	not_mentioned	released	unavailable
Haiku 4.5	imcs21	calibration	10182770	symptom_220	10182770	0.003469	1.4538669169414788	not_mentioned		not_mentioned	correct	ok	not_mentioned	released	unavailable
Haiku 4.5	imcs21	calibration	10182770	symptom_221	10182770	0.003469	1.4538669169414788	not_mentioned		not_mentioned	correct	ok	not_mentioned	released	unavailable
Haiku 4.5	imcs21	calibration	10182770	symptom_222	10182770	0.003469	1.4538669169414788	not_mentioned		not_mentioned	correct	ok	not_mentioned	released	unavailable
Haiku 4.5	imcs21	calibration	10182770	symptom_223	10182770	0.003469	1.4538669169414788	not_mentioned		not_mentioned	correct	ok	not_mentioned	released	unavailable
Haiku 4.5	imcs21	calibration	10182770	symptom_224	10182770	0.003469	1.4538669169414788	not_mentioned		not_mentioned	correct	ok	not_mentioned	released	unavailable
Haiku 4.5	imcs21	calibration	10182770	symptom_225	10182770	0.003469	1.4538669169414788	not_mentioned		not_mentioned	correct	ok	not_mentioned	released	unavailable
Haiku 4.5	imcs21	calibration	10182770	symptom_226	10182770	0.003469	1.4538669169414788	not_mentioned		not_mentioned	correct	ok	not_mentioned	released	unavailable
Haiku 4.5	imcs21	calibration	10182770	symptom_227	10182770	0.003469	1.4538669169414788	not_mentioned		not_mentioned	correct	ok	not_mentioned	released	unavailable
Haiku 4.5	imcs21	calibration	10182770	symptom_228	10182770	0.003469	1.4538669169414788	not_mentioned		not_mentioned	correct	ok	not_mentioned	released	unavailable
Haiku 4.5	imcs21	calibration	10182770	symptom_229	10182770	0.003469	1.4538669169414788	not_mentioned		not_mentioned	correct	ok	not_mentioned	released	unavailable
Haiku 4.5	imcs21	calibration	10182770	symptom_230	10182770	0.003469	1.4538669169414788	not_mentioned		not_mentioned	correct	ok	not_mentioned	released	unavailable
Haiku 4.5	imcs21	calibration	10182770	symptom_231	10182770	0.003469	1.4538669169414788	not_mentioned		not_mentioned	correct	ok	not_mentioned	released	unavailable
Haiku 4.5	imcs21	calibration	10182770	symptom_232	10182770	0.003469	1.4538669169414788	not_mentioned		not_mentioned	correct	ok	not_mentioned	released	unavailable
Haiku 4.5	imcs21	calibration	10182770	symptom_233	10182770	0.003469	1.4538669169414788	not_mentioned		not_mentioned	correct	ok	not_mentioned	released	unavailable
Haiku 4.5	imcs21	calibration	10182770	symptom_234	10182770	0.003469	1.4538669169414788	not_mentioned		not_mentioned	correct	ok	not_mentioned	released	unavailable
Haiku 4.5	imcs21	calibration	10182770	symptom_235	10182770	0.003469	1.4538669169414788	not_mentioned		not_mentioned	correct	ok	not_mentioned	released	unavailable
Haiku 4.5	imcs21	calibration	10182770	symptom_236	10182770	0.003469	1.4538669169414788	not_mentioned		not_mentioned	correct	ok	not_mentioned	released	unavailable
Haiku 4.5	imcs21	calibration	10182770	symptom_237	10182770	0.003469	1.4538669169414788	not_mentioned		not_mentioned	correct	ok	not_mentioned	released	unavailable
Haiku 4.5	imcs21	calibration	10182770	symptom_238	10182770	0.003469	1.4538669169414788	not_mentioned		not_mentioned	correct	ok	not_mentioned	released	unavailable
Haiku 4.5	imcs21	calibration	10182770	symptom_239	10182770	0.003469	1.4538669169414788	not_mentioned		not_mentioned	correct	ok	not_mentioned	released	unavailable
Haiku 4.5	imcs21	calibration	10182770	symptom_240	10182770	0.003469	1.4538669169414788	not_mentioned		not_mentioned	correct	ok	not_mentioned	released	unavailable
Haiku 4.5	imcs21	calibration	10182770	symptom_241	10182770	0.003469	1.4538669169414788	not_mentioned		not_mentioned	correct	ok	not_mentioned	released	unavailable
Haiku 4.5	imcs21	calibration	10182770	symptom_242	10182770	0.003469	1.4538669169414788	not_mentioned		not_mentioned	correct	ok	not_mentioned	released	unavailable
Haiku 4.5	imcs21	calibration	10182770	symptom_243	10182770	0.003469	1.4538669169414788	not_mentioned		not_mentioned	correct	ok	not_mentioned	released	unavailable
Haiku 4.5	imcs21	calibration	10182770	symptom_244	10182770	0.003469	1.4538669169414788	not_mentioned		not_mentioned	correct	ok	not_mentioned	released	unavailable
Haiku 4.5	imcs21	calibration	10182770	symptom_245	10182770	0.003469	1.4538669169414788	not_mentioned		not_mentioned	correct	ok	not_mentioned	released	unavailable
Haiku 4.5	imcs21	calibration	10182770	symptom_246	10182770	0.003469	1.4538669169414788	not_mentioned		not_mentioned	correct	ok	not_mentioned	released	unavailable
Haiku 4.5	imcs21	calibration	10182770	symptom_247	10182770	0.003469	1.4538669169414788	not_mentioned		not_mentioned	correct	ok	not_mentioned	released	unavailable
Haiku 4.5	imcs21	calibration	10182770	symptom_248	10182770	0.003469	1.4538669169414788	not_mentioned		not_mentioned	correct	ok	not_mentioned	released	unavailable
Haiku 4.5	imcs21	calibration	10182770	symptom_249	10182770	0.003469	1.4538669169414788	not_mentioned		not_mentioned	correct	ok	not_mentioned	released	unavailable
Haiku 4.5	imcs21	calibration	10182770	symptom_250	10182770	0.003469	1.4538669169414788	not_mentioned		not_mentioned	correct	ok	not_mentioned	released	unavailable
Haiku 4.5	imcs21	calibration	10182770	symptom_251	10182770	0.003469	1.4538669169414788	not_mentioned		not_mentioned	correct	ok	not_mentioned	released	unavailable
Haiku 4.5	imcs21	calibration	10182770	symptom_252	10182770	0.003469	1.4538669169414788	not_mentioned		not_mentioned	correct	ok	not_mentioned	released	unavailable
Haiku 4.5	imcs21	calibration	10182770	symptom_253	10182770	0.003469	1.4538669169414788	not_mentioned		not_mentioned	correct	ok	not_mentioned	released	unavailable
Haiku 4.5	imcs21	calibration	10182770	symptom_254	10182770	0.003469	1.4538669169414788	not_mentioned		not_mentioned	correct	ok	not_mentioned	released	unavailable
Haiku 4.5	imcs21	calibration	10182770	symptom_255	10182770	0.003469	1.4538669169414788	not_mentioned		not_mentioned	correct	ok	not_mentioned	released	unavailable
Haiku 4.5	imcs21	calibration	10182770	symptom_256	10182770	0.003469	1.4538669169414788	not_mentioned		not_mentioned	correct	ok	not_mentioned	released	unavailable
Haiku 4.5	imcs21	calibration	10182770	symptom_257	10182770	0.003469	1.4538669169414788	not_mentioned		not_mentioned	correct	ok	not_mentioned	released	unavailable
Haiku 4.5	imcs21	calibration	10182770	symptom_258	10182770	0.003469	1.4538669169414788	not_mentioned		not_mentioned	correct	ok	not_mentioned	released	unavailable
Haiku 4.5	imcs21	calibration	10182770	symptom_259	10182770	0.003469	1.4538669169414788	not_mentioned		not_mentioned	correct	ok	not_mentioned	released	unavailable
Haiku 4.5	imcs21	calibration	10182770	symptom_260	10182770	0.003469	1.4538669169414788	not_mentioned		not_mentioned	correct	ok	not_mentioned	released	unavailable
Haiku 4.5	imcs21	calibration	10182770	symptom_261	10182770	0.003469	1.4538669169414788	not_mentioned		not_mentioned	correct	ok	not_mentioned	released	unavailable
Haiku 4.5	imcs21	calibration	10182770	symptom_262	10182770	0.003469	1.4538669169414788	not_mentioned		not_mentioned	correct	ok	not_mentioned	released	unavailable
Haiku 4.5	imcs21	calibration	10182770	symptom_263	10182770	0.003469	1.4538669169414788	not_mentioned		not_mentioned	correct	ok	not_mentioned	released	unavailable
Haiku 4.5	imcs21	calibration	10182770	symptom_264	10182770	0.003469	1.4538669169414788	not_mentioned		not_mentioned	correct	ok	not_mentioned	released	unavailable
Haiku 4.5	imcs21	calibration	10182770	symptom_265	10182770	0.003469	1.4538669169414788	not_mentioned		not_mentioned	correct	ok	not_mentioned	released	unavailable
Haiku 4.5	imcs21	calibration	10182770	symptom_266	10182770	0.003469	1.4538669169414788	not_mentioned		not_mentioned	correct	ok	not_mentioned	released	unavailable
Haiku 4.5	imcs21	calibration	10182770	symptom_267	10182770	0.003469	1.4538669169414788	not_mentioned		not_mentioned	correct	ok	not_mentioned	released	unavailable
Haiku 4.5	imcs21	calibration	10182770	symptom_268	10182770	0.003469	1.4538669169414788	not_mentioned		not_mentioned	correct	ok	not_mentioned	released	unavailable
Haiku 4.5	imcs21	calibration	10182770	symptom_269	10182770	0.003469	1.4538669169414788	not_mentioned		not_mentioned	correct	ok	not_mentioned	released	unavailable
Haiku 4.5	imcs21	calibration	10182770	symptom_270	10182770	0.003469	1.4538669169414788	not_mentioned		not_mentioned	correct	ok	not_mentioned	released	unavailable
Haiku 4.5	imcs21	calibration	10182770	symptom_271	10182770	0.003469	1.4538669169414788	not_mentioned		not_mentioned	correct	ok	not_mentioned	released	unavailable
Haiku 4.5	imcs21	calibration	10182770	symptom_272	10182770	0.003469	1.4538669169414788	not_mentioned		not_mentioned	correct	ok	not_mentioned	released	unavailable
Haiku 4.5	imcs21	calibration	10182770	symptom_273	10182770	0.003469	1.4538669169414788	not_mentioned		not_mentioned	correct	ok	not_mentioned	released	unavailable
Haiku 4.5	imcs21	calibration	10182770	symptom_274	10182770	0.003469	1.4538669169414788	not_mentioned		not_mentioned	correct	ok	not_mentioned	released	unavailable
Haiku 4.5	imcs21	calibration	10182770	symptom_275	10182770	0.003469	1.4538669169414788	not_mentioned		not_mentioned	correct	ok	not_mentioned	released	unavailable
Haiku 4.5	imcs21	calibration	10182770	symptom_276	10182770	0.003469	1.4538669169414788	not_mentioned		not_mentioned	correct	ok	not_mentioned	released	unavailable
Haiku 4.5	imcs21	calibration	10182770	symptom_277	10182770	0.003469	1.4538669169414788	not_mentioned		not_mentioned	correct	ok	not_mentioned	released	unavailable
Haiku 4.5	imcs21	calibration	10182770	symptom_278	10182770	0.003469	1.4538669169414788	not_mentioned		not_mentioned	correct	ok	not_mentioned	released	unavailable
Haiku 4.5	imcs21	calibration	10182770	symptom_279	10182770	0.003469	1.4538669169414788	not_mentioned		not_mentioned	correct	ok	not_mentioned	released	unavailable
Haiku 4.5	imcs21	calibration	10182770	symptom_280	10182770	0.003469	1.4538669169414788	not_mentioned		not_mentioned	correct	ok	not_mentioned	released	unavailable
Haiku 4.5	imcs21	calibration	10182770	symptom_281	10182770	0.003469	1.4538669169414788	not_mentioned		not_mentioned	correct	ok	not_mentioned	released	unavailable
Haiku 4.5	imcs21	calibration	10182770	symptom_282	10182770	0.003469	1.4538669169414788	not_mentioned		not_mentioned	correct	ok	not_mentioned	released	unavailable
Haiku 4.5	imcs21	calibration	10182770	symptom_283	10182770	0.003469	1.4538669169414788	not_mentioned		not_mentioned	correct	ok	not_mentioned	released	unavailable
Haiku 4.5	imcs21	calibration	10182770	symptom_284	10182770	0.003469	1.4538669169414788	not_mentioned		not_mentioned	correct	ok	not_mentioned	released	unavailable
Haiku 4.5	imcs21	calibration	10182770	symptom_285	10182770	0.003469	1.4538669169414788	not_mentioned		not_mentioned	correct	ok	not_mentioned	released	unavailable
Haiku 4.5	imcs21	calibration	10182770	symptom_286	10182770	0.003469	1.4538669169414788	not_mentioned		not_mentioned	correct	ok	not_mentioned	released	unavailable
Haiku 4.5	imcs21	calibration	10182770	symptom_287	10182770	0.003469	1.4538669169414788	not_mentioned		not_mentioned	correct	ok	not_mentioned	released	unavailable
Haiku 4.5	imcs21	calibration	10182770	symptom_288	10182770	0.003469	1.4538669169414788	not_mentioned		not_mentioned	correct	ok	not_mentioned	released	unavailable
Haiku 4.5	imcs21	calibration	10182770	symptom_289	10182770	0.003469	1.4538669169414788	not_mentioned		not_mentioned	correct	ok	not_mentioned	released	unavailable
Haiku 4.5	imcs21	calibration	10182770	symptom_290	10182770	0.003469	1.4538669169414788	not_mentioned		not_mentioned	correct	ok	not_mentioned	released	unavailable
Haiku 4.5	imcs21	calibration	10182770	symptom_291	10182770	0.003469	1.4538669169414788	not_mentioned		not_mentioned	correct	ok	not_mentioned	released	unavailable
Haiku 4.5	imcs21	calibration	10182770	symptom_292	10182770	0.003469	1.4538669169414788	not_mentioned		not_mentioned	correct	ok	not_mentioned	released	unavailable
Haiku 4.5	imcs21	calibration	10182770	symptom_293	10182770	0.003469	1.4538669169414788	not_mentioned		not_mentioned	correct	ok	not_mentioned	released	unavailable
Haiku 4.5	imcs21	calibration	10182770	symptom_294	10182770	0.003469	1.4538669169414788	not_mentioned		not_mentioned	correct	ok	not_mentioned	released	unavailable
Haiku 4.5	imcs21	calibration	10182770	symptom_295	10182770	0.003469	1.4538669169414788	not_mentioned		not_mentioned	correct	ok	not_mentioned	released	unavailable
Haiku 4.5	imcs21	calibration	10182770	symptom_296	10182770	0.003469	1.4538669169414788	not_mentioned		not_mentioned	correct	ok	not_mentioned	released	unavailable
Haiku 4.5	imcs21	calibration	10182770	symptom_297	10182770	0.003469	1.4538669169414788	not_mentioned		not_mentioned	correct	ok	not_mentioned	released	unavailable
Haiku 4.5	imcs21	calibration	10182770	symptom_298	10182770	0.003469	1.4538669169414788	not_mentioned		not_mentioned	correct	ok	not_mentioned	released	unavailable
Haiku 4.5	imcs21	calibration	10182770	symptom_299	10182770	0.003469	1.4538669169414788	not_mentioned		not_mentioned	correct	ok	not_mentioned	released	unavailable
Haiku 4.5	imcs21	calibration	10182770	symptom_300	10182770	0.003469	1.4538669169414788	not_mentioned		not_mentioned	correct	ok	not_mentioned	released	unavailable
Haiku 4.5	imcs21	calibration	10182770	symptom_301	10182770	0.003469	1.4538669169414788	not_mentioned		not_mentioned	correct	ok	not_mentioned	released	unavailable
Haiku 4.5	imcs21	calibration	10182770	symptom_302	10182770	0.003469	1.4538669169414788	not_mentioned		not_mentioned	correct	ok	not_mentioned	released	unavailable
Haiku 4.5	imcs21	calibration	10182770	symptom_303	10182770	0.003469	1.4538669169414788	not_mentioned		not_mentioned	correct	ok	not_mentioned	released	unavailable
Haiku 4.5	imcs21	calibration	10182770	symptom_304	10182770	0.003469	1.4538669169414788	not_mentioned		not_mentioned	correct	ok	not_mentioned	released	unavailable
Haiku 4.5	imcs21	calibration	10182770	symptom_305	10182770	0.003469	1.4538669169414788	not_mentioned		not_mentioned	correct	ok	not_mentioned	released	unavailable
Haiku 4.5	imcs21	calibration	10182770	symptom_306	10182770	0.003469	1.4538669169414788	not_mentioned		not_mentioned	correct	ok	not_mentioned	released	unavailable
Haiku 4.5	imcs21	calibration	10182770	symptom_307	10182770	0.003469	1.4538669169414788	not_mentioned		not_mentioned	correct	ok	not_mentioned	released	unavailable
Haiku 4.5	imcs21	calibration	10182770	symptom_308	10182770	0.003469	1.4538669169414788	not_mentioned		not_mentioned	correct	ok	not_mentioned	released	unavailable
Haiku 4.5	imcs21	calibration	10182770	symptom_309	10182770	0.003469	1.4538669169414788	not_mentioned		not_mentioned	correct	ok	not_mentioned	released	unavailable
Haiku 4.5	imcs21	calibration	10182770	symptom_310	10182770	0.003469	1.4538669169414788	not_mentioned		not_mentioned	correct	ok	not_mentioned	released	unavailable
Haiku 4.5	imcs21	calibration	10182770	symptom_311	10182770	0.003469	1.4538669169414788	not_mentioned		not_mentioned	correct	ok	not_mentioned	released	unavailable
Haiku 4.5	imcs21	calibration	10182770	symptom_312	10182770	0.003469	1.4538669169414788	not_mentioned		not_mentioned	correct	ok	not_mentioned	released	unavailable
Haiku 4.5	imcs21	calibration	10182770	symptom_313	10182770	0.003469	1.4538669169414788	not_mentioned		not_mentioned	correct	ok	not_mentioned	released	unavailable
Haiku 4.5	imcs21	calibration	10182770	symptom_314	10182770	0.003469	1.4538669169414788	not_mentioned		not_mentioned	correct	ok	not_mentioned	released	unavailable
Haiku 4.5	imcs21	calibration	10182770	symptom_315	10182770	0.003469	1.4538669169414788	not_mentioned		not_mentioned	correct	ok	not_mentioned	released	unavailable
Haiku 4.5	imcs21	calibration	10182770	symptom_316	10182770	0.003469	1.4538669169414788	not_mentioned		not_mentioned	correct	ok	not_mentioned	released	unavailable
Haiku 4.5	imcs21	calibration	10182770	symptom_317	10182770	0.003469	1.4538669169414788	not_mentioned		not_mentioned	correct	ok	not_mentioned	released	unavailable
Haiku 4.5	imcs21	calibration	10182770	symptom_318	10182770	0.003469	1.4538669169414788	not_mentioned		not_mentioned	correct	ok	not_mentioned	released	unavailable
Haiku 4.5	imcs21	calibration	10182770	symptom_319	10182770	0.003469	1.4538669169414788	not_mentioned		not_mentioned	correct	ok	not_mentioned	released	unavailable
Haiku 4.5	imcs21	calibration	10182770	symptom_320	10182770	0.003469	1.4538669169414788	not_mentioned		not_mentioned	correct	ok	not_mentioned	released	unavailable
Haiku 4.5	imcs21	calibration	10182770	symptom_321	10182770	0.003469	1.4538669169414788	not_mentioned		not_mentioned	correct	ok	not_mentioned	released	unavailable
Haiku 4.5	imcs21	calibration	10182770	symptom_322	10182770	0.003469	1.4538669169414788	not_mentioned		not_mentioned	correct	ok	not_mentioned	released	unavailable
Haiku 4.5	imcs21	calibration	10182770	symptom_323	10182770	0.003469	1.4538669169414788	not_mentioned		not_mentioned	correct	ok	not_mentioned	released	unavailable
Haiku 4.5	imcs21	calibration	10182770	symptom_324	10182770	0.003469	1.4538669169414788	not_mentioned		not_mentioned	correct	ok	not_mentioned	released	unavailable
Haiku 4.5	imcs21	calibration	10182770	symptom_325	10182770	0.003469	1.4538669169414788	not_mentioned		not_mentioned	correct	ok	not_mentioned	released	unavailable
Haiku 4.5	imcs21	calibration	10182770	symptom_326	10182770	0.003469	1.4538669169414788	not_mentioned		not_mentioned	correct	ok	not_mentioned	released	unavailable
Haiku 4.5	imcs21	calibration	10182770	symptom_327	10182770	0.003469	1.4538669169414788	not_mentioned		not_mentioned	correct	ok	not_mentioned	released	unavailable
Haiku 4.5	imcs21	calibration	10182770	symptom_328	10182770	0.003469	1.4538669169414788	not_mentioned		not_mentioned	correct	ok	not_mentioned	released	unavailable
Haiku 4.5	imcs21	calibration	10182770	symptom_329	10182770	0.003469	1.4538669169414788	not_mentioned		not_mentioned	correct	ok	not_mentioned	released	unavailable
Haiku 4.5	imcs21	calibration	10182770	symptom_330	10182770	0.003469	1.4538669169414788	not_mentioned		not_mentioned	correct	ok	not_mentioned	released	unavailable
Haiku 4.5	imcs21	calibration	10184162	symptom_000	10184162	0.003449	1.1507800000254065	positive	0.95	negative	incorrect	ok	negative	released	reported_percentage
Haiku 4.5	imcs21	calibration	10184162	symptom_001	10184162	0.003449	1.1507800000254065	positive	0.85	uncertain	incorrect	ok	uncertain	released	reported_percentage
Haiku 4.5	imcs21	calibration	10184162	symptom_002	10184162	0.003449	1.1507800000254065	not_mentioned		not_mentioned	correct	ok	not_mentioned	released	unavailable
Haiku 4.5	imcs21	calibration	10184162	symptom_003	10184162	0.003449	1.1507800000254065	positive	0.9	positive	correct	ok	positive	released	reported_percentage
Haiku 4.5	imcs21	calibration	10184162	symptom_004	10184162	0.003449	1.1507800000254065	not_mentioned		uncertain	incorrect	ok	uncertain	released	unavailable
Haiku 4.5	imcs21	calibration	10184162	symptom_005	10184162	0.003449	1.1507800000254065	not_mentioned		not_mentioned	correct	ok	not_mentioned	released	unavailable
Haiku 4.5	imcs21	calibration	10184162	symptom_006	10184162	0.003449	1.1507800000254065	not_mentioned		not_mentioned	correct	ok	not_mentioned	released	unavailable
Haiku 4.5	imcs21	calibration	10184162	symptom_007	10184162	0.003449	1.1507800000254065	not_mentioned		not_mentioned	correct	ok	not_mentioned	released	unavailable
Haiku 4.5	imcs21	calibration	10184162	symptom_008	10184162	0.003449	1.1507800000254065	not_mentioned		not_mentioned	correct	ok	not_mentioned	released	unavailable
Haiku 4.5	imcs21	calibration	10184162	symptom_009	10184162	0.003449	1.1507800000254065	not_mentioned		not_mentioned	correct	ok	not_mentioned	released	unavailable
Haiku 4.5	imcs21	calibration	10184162	symptom_010	10184162	0.003449	1.1507800000254065	not_mentioned		not_mentioned	correct	ok	not_mentioned	released	unavailable
Haiku 4.5	imcs21	calibration	10184162	symptom_011	10184162	0.003449	1.1507800000254065	not_mentioned		not_mentioned	correct	ok	not_mentioned	released	unavailable
Haiku 4.5	imcs21	calibration	10184162	symptom_012	10184162	0.003449	1.1507800000254065	not_mentioned		not_mentioned	correct	ok	not_mentioned	released	unavailable
Haiku 4.5	imcs21	calibration	10184162	symptom_013	10184162	0.003449	1.1507800000254065	not_mentioned		not_mentioned	correct	ok	not_mentioned	released	unavailable
Haiku 4.5	imcs21	calibration	10184162	symptom_014	10184162	0.003449	1.1507800000254065	not_mentioned		not_mentioned	correct	ok	not_mentioned	released	unavailable
Haiku 4.5	imcs21	calibration	10184162	symptom_015	10184162	0.003449	1.1507800000254065	not_mentioned		not_mentioned	correct	ok	not_mentioned	released	unavailable
Haiku 4.5	imcs21	calibration	10184162	symptom_016	10184162	0.003449	1.1507800000254065	not_mentioned		not_mentioned	correct	ok	not_mentioned	released	unavailable
Haiku 4.5	imcs21	calibration	10184162	symptom_017	10184162	0.003449	1.1507800000254065	not_mentioned		not_mentioned	correct	ok	not_mentioned	released	unavailable
Haiku 4.5	imcs21	calibration	10184162	symptom_018	10184162	0.003449	1.1507800000254065	not_mentioned		not_mentioned	correct	ok	not_mentioned	released	unavailable
Haiku 4.5	imcs21	calibration	10184162	symptom_019	10184162	0.003449	1.1507800000254065	not_mentioned		not_mentioned	correct	ok	not_mentioned	released	unavailable
Haiku 4.5	imcs21	calibration	10184162	symptom_020	10184162	0.003449	1.1507800000254065	not_mentioned		not_mentioned	correct	ok	not_mentioned	released	unavailable
Haiku 4.5	imcs21	calibration	10184162	symptom_021	10184162	0.003449	1.1507800000254065	not_mentioned		not_mentioned	correct	ok	not_mentioned	released	unavailable
Haiku 4.5	imcs21	calibration	10184162	symptom_022	10184162	0.003449	1.1507800000254065	not_mentioned		not_mentioned	correct	ok	not_mentioned	released	unavailable
Haiku 4.5	imcs21	calibration	10184162	symptom_023	10184162	0.003449	1.1507800000254065	not_mentioned		not_mentioned	correct	ok	not_mentioned	released	unavailable
Haiku 4.5	imcs21	calibration	10184162	symptom_024	10184162	0.003449	1.1507800000254065	uncertain	0.7	positive	incorrect	ok	positive	released	reported_percentage
Haiku 4.5	imcs21	calibration	10184162	symptom_025	10184162	0.003449	1.1507800000254065	not_mentioned		not_mentioned	correct	ok	not_mentioned	released	unavailable
Haiku 4.5	imcs21	calibration	10184162	symptom_026	10184162	0.003449	1.1507800000254065	not_mentioned		not_mentioned	correct	ok	not_mentioned	released	unavailable
Haiku 4.5	imcs21	calibration	10184162	symptom_027	10184162	0.003449	1.1507800000254065	not_mentioned		not_mentioned	correct	ok	not_mentioned	released	unavailable
Haiku 4.5	imcs21	calibration	10184162	symptom_028	10184162	0.003449	1.1507800000254065	not_mentioned		not_mentioned	correct	ok	not_mentioned	released	unavailable
Haiku 4.5	imcs21	calibration	10184162	symptom_029	10184162	0.003449	1.1507800000254065	not_mentioned		not_mentioned	correct	ok	not_mentioned	released	unavailable
Haiku 4.5	imcs21	calibration	10184162	symptom_030	10184162	0.003449	1.1507800000254065	not_mentioned		not_mentioned	correct	ok	not_mentioned	released	unavailable
Haiku 4.5	imcs21	calibration	10184162	symptom_031	10184162	0.003449	1.1507800000254065	not_mentioned		not_mentioned	correct	ok	not_mentioned	released	unavailable
Haiku 4.5	imcs21	calibration	10184162	symptom_032	10184162	0.003449	1.1507800000254065	not_mentioned		not_mentioned	correct	ok	not_mentioned	released	unavailable
Haiku 4.5	imcs21	calibration	10184162	symptom_033	10184162	0.003449	1.1507800000254065	not_mentioned		not_mentioned	correct	ok	not_mentioned	released	unavailable
Haiku 4.5	imcs21	calibration	10184162	symptom_034	10184162	0.003449	1.1507800000254065	not_mentioned		not_mentioned	correct	ok	not_mentioned	released	unavailable
Haiku 4.5	imcs21	calibration	10184162	symptom_035	10184162	0.003449	1.1507800000254065	not_mentioned		not_mentioned	correct	ok	not_mentioned	released	unavailable
Haiku 4.5	imcs21	calibration	10184162	symptom_036	10184162	0.003449	1.1507800000254065	not_mentioned		not_mentioned	correct	ok	not_mentioned	released	unavailable
Haiku 4.5	imcs21	calibration	10184162	symptom_037	10184162	0.003449	1.1507800000254065	not_mentioned		not_mentioned	correct	ok	not_mentioned	released	unavailable
Haiku 4.5	imcs21	calibration	10184162	symptom_038	10184162	0.003449	1.1507800000254065	not_mentioned		not_mentioned	correct	ok	not_mentioned	released	unavailable
Haiku 4.5	imcs21	calibration	10184162	symptom_039	10184162	0.003449	1.1507800000254065	not_mentioned		not_mentioned	correct	ok	not_mentioned	released	unavailable
Haiku 4.5	imcs21	calibration	10184162	symptom_040	10184162	0.003449	1.1507800000254065	not_mentioned		not_mentioned	correct	ok	not_mentioned	released	unavailable
Haiku 4.5	imcs21	calibration	10184162	symptom_041	10184162	0.003449	1.1507800000254065	not_mentioned		not_mentioned	correct	ok	not_mentioned	released	unavailable
Haiku 4.5	imcs21	calibration	10184162	symptom_042	10184162	0.003449	1.1507800000254065	not_mentioned		not_mentioned	correct	ok	not_mentioned	released	unavailable
Haiku 4.5	imcs21	calibration	10184162	symptom_043	10184162	0.003449	1.1507800000254065	not_mentioned		not_mentioned	correct	ok	not_mentioned	released	unavailable
Haiku 4.5	imcs21	calibration	10184162	symptom_044	10184162	0.003449	1.1507800000254065	not_mentioned		not_mentioned	correct	ok	not_mentioned	released	unavailable
Haiku 4.5	imcs21	calibration	10184162	symptom_045	10184162	0.003449	1.1507800000254065	not_mentioned		not_mentioned	correct	ok	not_mentioned	released	unavailable
Haiku 4.5	imcs21	calibration	10184162	symptom_046	10184162	0.003449	1.1507800000254065	not_mentioned		not_mentioned	correct	ok	not_mentioned	released	unavailable
Haiku 4.5	imcs21	calibration	10184162	symptom_047	10184162	0.003449	1.1507800000254065	not_mentioned		not_mentioned	correct	ok	not_mentioned	released	unavailable
Haiku 4.5	imcs21	calibration	10184162	symptom_048	10184162	0.003449	1.1507800000254065	not_mentioned		not_mentioned	correct	ok	not_mentioned	released	unavailable
Haiku 4.5	imcs21	calibration	10184162	symptom_049	10184162	0.003449	1.1507800000254065	not_mentioned		not_mentioned	correct	ok	not_mentioned	released	unavailable
Haiku 4.5	imcs21	calibration	10184162	symptom_050	10184162	0.003449	1.1507800000254065	not_mentioned		not_mentioned	correct	ok	not_mentioned	released	unavailable
Haiku 4.5	imcs21	calibration	10184162	symptom_051	10184162	0.003449	1.1507800000254065	not_mentioned		not_mentioned	correct	ok	not_mentioned	released	unavailable
Haiku 4.5	imcs21	calibration	10184162	symptom_052	10184162	0.003449	1.1507800000254065	not_mentioned		not_mentioned	correct	ok	not_mentioned	released	unavailable
Haiku 4.5	imcs21	calibration	10184162	symptom_053	10184162	0.003449	1.1507800000254065	not_mentioned		not_mentioned	correct	ok	not_mentioned	released	unavailable
Haiku 4.5	imcs21	calibration	10184162	symptom_054	10184162	0.003449	1.1507800000254065	not_mentioned		not_mentioned	correct	ok	not_mentioned	released	unavailable
Haiku 4.5	imcs21	calibration	10184162	symptom_055	10184162	0.003449	1.1507800000254065	not_mentioned		not_mentioned	correct	ok	not_mentioned	released	unavailable
Haiku 4.5	imcs21	calibration	10184162	symptom_056	10184162	0.003449	1.1507800000254065	not_mentioned		not_mentioned	correct	ok	not_mentioned	released	unavailable
Haiku 4.5	imcs21	calibration	10184162	symptom_057	10184162	0.003449	1.1507800000254065	not_mentioned		not_mentioned	correct	ok	not_mentioned	released	unavailable
Haiku 4.5	imcs21	calibration	10184162	symptom_058	10184162	0.003449	1.1507800000254065	not_mentioned		not_mentioned	correct	ok	not_mentioned	released	unavailable
Haiku 4.5	imcs21	calibration	10184162	symptom_059	10184162	0.003449	1.1507800000254065	not_mentioned		not_mentioned	correct	ok	not_mentioned	released	unavailable
Haiku 4.5	imcs21	calibration	10184162	symptom_060	10184162	0.003449	1.1507800000254065	not_mentioned		not_mentioned	correct	ok	not_mentioned	released	unavailable
Haiku 4.5	imcs21	calibration	10184162	symptom_061	10184162	0.003449	1.1507800000254065	not_mentioned		not_mentioned	correct	ok	not_mentioned	released	unavailable
Haiku 4.5	imcs21	calibration	10184162	symptom_062	10184162	0.003449	1.1507800000254065	not_mentioned		not_mentioned	correct	ok	not_mentioned	released	unavailable
Haiku 4.5	imcs21	calibration	10184162	symptom_063	10184162	0.003449	1.1507800000254065	not_mentioned		not_mentioned	correct	ok	not_mentioned	released	unavailable
Haiku 4.5	imcs21	calibration	10184162	symptom_064	10184162	0.003449	1.1507800000254065	not_mentioned		not_mentioned	correct	ok	not_mentioned	released	unavailable
Haiku 4.5	imcs21	calibration	10184162	symptom_065	10184162	0.003449	1.1507800000254065	not_mentioned		not_mentioned	correct	ok	not_mentioned	released	unavailable
Haiku 4.5	imcs21	calibration	10184162	symptom_066	10184162	0.003449	1.1507800000254065	not_mentioned		not_mentioned	correct	ok	not_mentioned	released	unavailable
Haiku 4.5	imcs21	calibration	10184162	symptom_067	10184162	0.003449	1.1507800000254065	not_mentioned		not_mentioned	correct	ok	not_mentioned	released	unavailable
Haiku 4.5	imcs21	calibration	10184162	symptom_068	10184162	0.003449	1.1507800000254065	not_mentioned		not_mentioned	correct	ok	not_mentioned	released	unavailable
Haiku 4.5	imcs21	calibration	10184162	symptom_069	10184162	0.003449	1.1507800000254065	not_mentioned		not_mentioned	correct	ok	not_mentioned	released	unavailable
Haiku 4.5	imcs21	calibration	10184162	symptom_070	10184162	0.003449	1.1507800000254065	not_mentioned		not_mentioned	correct	ok	not_mentioned	released	unavailable
Haiku 4.5	imcs21	calibration	10184162	symptom_071	10184162	0.003449	1.1507800000254065	not_mentioned		not_mentioned	correct	ok	not_mentioned	released	unavailable
Haiku 4.5	imcs21	calibration	10184162	symptom_072	10184162	0.003449	1.1507800000254065	not_mentioned		not_mentioned	correct	ok	not_mentioned	released	unavailable
Haiku 4.5	imcs21	calibration	10184162	symptom_073	10184162	0.003449	1.1507800000254065	not_mentioned		not_mentioned	correct	ok	not_mentioned	released	unavailable
Haiku 4.5	imcs21	calibration	10184162	symptom_074	10184162	0.003449	1.1507800000254065	not_mentioned		not_mentioned	correct	ok	not_mentioned	released	unavailable
Haiku 4.5	imcs21	calibration	10184162	symptom_075	10184162	0.003449	1.1507800000254065	not_mentioned		not_mentioned	correct	ok	not_mentioned	released	unavailable
Haiku 4.5	imcs21	calibration	10184162	symptom_076	10184162	0.003449	1.1507800000254065	not_mentioned		not_mentioned	correct	ok	not_mentioned	released	unavailable
Haiku 4.5	imcs21	calibration	10184162	symptom_077	10184162	0.003449	1.1507800000254065	not_mentioned		not_mentioned	correct	ok	not_mentioned	released	unavailable
Haiku 4.5	imcs21	calibration	10184162	symptom_078	10184162	0.003449	1.1507800000254065	not_mentioned		not_mentioned	correct	ok	not_mentioned	released	unavailable
Haiku 4.5	imcs21	calibration	10184162	symptom_079	10184162	0.003449	1.1507800000254065	not_mentioned		not_mentioned	correct	ok	not_mentioned	released	unavailable
Haiku 4.5	imcs21	calibration	10184162	symptom_080	10184162	0.003449	1.1507800000254065	not_mentioned		not_mentioned	correct	ok	not_mentioned	released	unavailable
Haiku 4.5	imcs21	calibration	10184162	symptom_081	10184162	0.003449	1.1507800000254065	not_mentioned		not_mentioned	correct	ok	not_mentioned	released	unavailable
Haiku 4.5	imcs21	calibration	10184162	symptom_082	10184162	0.003449	1.1507800000254065	not_mentioned		not_mentioned	correct	ok	not_mentioned	released	unavailable
Haiku 4.5	imcs21	calibration	10184162	symptom_083	10184162	0.003449	1.1507800000254065	not_mentioned		not_mentioned	correct	ok	not_mentioned	released	unavailable
Haiku 4.5	imcs21	calibration	10184162	symptom_084	10184162	0.003449	1.1507800000254065	not_mentioned		not_mentioned	correct	ok	not_mentioned	released	unavailable
Haiku 4.5	imcs21	calibration	10184162	symptom_085	10184162	0.003449	1.1507800000254065	not_mentioned		not_mentioned	correct	ok	not_mentioned	released	unavailable
Haiku 4.5	imcs21	calibration	10184162	symptom_086	10184162	0.003449	1.1507800000254065	not_mentioned		not_mentioned	correct	ok	not_mentioned	released	unavailable
Haiku 4.5	imcs21	calibration	10184162	symptom_087	10184162	0.003449	1.1507800000254065	not_mentioned		not_mentioned	correct	ok	not_mentioned	released	unavailable
Haiku 4.5	imcs21	calibration	10184162	symptom_088	10184162	0.003449	1.1507800000254065	not_mentioned		not_mentioned	correct	ok	not_mentioned	released	unavailable
Haiku 4.5	imcs21	calibration	10184162	symptom_089	10184162	0.003449	1.1507800000254065	not_mentioned		not_mentioned	correct	ok	not_mentioned	released	unavailable
Haiku 4.5	imcs21	calibration	10184162	symptom_090	10184162	0.003449	1.1507800000254065	not_mentioned		not_mentioned	correct	ok	not_mentioned	released	unavailable
Haiku 4.5	imcs21	calibration	10184162	symptom_091	10184162	0.003449	1.1507800000254065	not_mentioned		not_mentioned	correct	ok	not_mentioned	released	unavailable
Haiku 4.5	imcs21	calibration	10184162	symptom_092	10184162	0.003449	1.1507800000254065	not_mentioned		not_mentioned	correct	ok	not_mentioned	released	unavailable
Haiku 4.5	imcs21	calibration	10184162	symptom_093	10184162	0.003449	1.1507800000254065	not_mentioned		not_mentioned	correct	ok	not_mentioned	released	unavailable
Haiku 4.5	imcs21	calibration	10184162	symptom_094	10184162	0.003449	1.1507800000254065	not_mentioned		not_mentioned	correct	ok	not_mentioned	released	unavailable
Haiku 4.5	imcs21	calibration	10184162	symptom_095	10184162	0.003449	1.1507800000254065	not_mentioned		not_mentioned	correct	ok	not_mentioned	released	unavailable
Haiku 4.5	imcs21	calibration	10184162	symptom_096	10184162	0.003449	1.1507800000254065	not_mentioned		not_mentioned	correct	ok	not_mentioned	released	unavailable
Haiku 4.5	imcs21	calibration	10184162	symptom_097	10184162	0.003449	1.1507800000254065	not_mentioned		not_mentioned	correct	ok	not_mentioned	released	unavailable
Haiku 4.5	imcs21	calibration	10184162	symptom_098	10184162	0.003449	1.1507800000254065	not_mentioned		not_mentioned	correct	ok	not_mentioned	released	unavailable
Haiku 4.5	imcs21	calibration	10184162	symptom_099	10184162	0.003449	1.1507800000254065	not_mentioned		not_mentioned	correct	ok	not_mentioned	released	unavailable
Haiku 4.5	imcs21	calibration	10184162	symptom_100	10184162	0.003449	1.1507800000254065	not_mentioned		not_mentioned	correct	ok	not_mentioned	released	unavailable
Haiku 4.5	imcs21	calibration	10184162	symptom_101	10184162	0.003449	1.1507800000254065	not_mentioned		not_mentioned	correct	ok	not_mentioned	released	unavailable
Haiku 4.5	imcs21	calibration	10184162	symptom_102	10184162	0.003449	1.1507800000254065	not_mentioned		not_mentioned	correct	ok	not_mentioned	released	unavailable
Haiku 4.5	imcs21	calibration	10184162	symptom_103	10184162	0.003449	1.1507800000254065	not_mentioned		not_mentioned	correct	ok	not_mentioned	released	unavailable
Haiku 4.5	imcs21	calibration	10184162	symptom_104	10184162	0.003449	1.1507800000254065	not_mentioned		not_mentioned	correct	ok	not_mentioned	released	unavailable
Haiku 4.5	imcs21	calibration	10184162	symptom_105	10184162	0.003449	1.1507800000254065	not_mentioned		not_mentioned	correct	ok	not_mentioned	released	unavailable
Haiku 4.5	imcs21	calibration	10184162	symptom_106	10184162	0.003449	1.1507800000254065	not_mentioned		not_mentioned	correct	ok	not_mentioned	released	unavailable
Haiku 4.5	imcs21	calibration	10184162	symptom_107	10184162	0.003449	1.1507800000254065	not_mentioned		not_mentioned	correct	ok	not_mentioned	released	unavailable
Haiku 4.5	imcs21	calibration	10184162	symptom_108	10184162	0.003449	1.1507800000254065	not_mentioned		not_mentioned	correct	ok	not_mentioned	released	unavailable
Haiku 4.5	imcs21	calibration	10184162	symptom_109	10184162	0.003449	1.1507800000254065	not_mentioned		not_mentioned	correct	ok	not_mentioned	released	unavailable
Haiku 4.5	imcs21	calibration	10184162	symptom_110	10184162	0.003449	1.1507800000254065	not_mentioned		not_mentioned	correct	ok	not_mentioned	released	unavailable
Haiku 4.5	imcs21	calibration	10184162	symptom_111	10184162	0.003449	1.1507800000254065	not_mentioned		not_mentioned	correct	ok	not_mentioned	released	unavailable
Haiku 4.5	imcs21	calibration	10184162	symptom_112	10184162	0.003449	1.1507800000254065	not_mentioned		not_mentioned	correct	ok	not_mentioned	released	unavailable
Haiku 4.5	imcs21	calibration	10184162	symptom_113	10184162	0.003449	1.1507800000254065	not_mentioned		not_mentioned	correct	ok	not_mentioned	released	unavailable
Haiku 4.5	imcs21	calibration	10184162	symptom_114	10184162	0.003449	1.1507800000254065	not_mentioned		not_mentioned	correct	ok	not_mentioned	released	unavailable
Haiku 4.5	imcs21	calibration	10184162	symptom_115	10184162	0.003449	1.1507800000254065	not_mentioned		not_mentioned	correct	ok	not_mentioned	released	unavailable
Haiku 4.5	imcs21	calibration	10184162	symptom_116	10184162	0.003449	1.1507800000254065	not_mentioned		not_mentioned	correct	ok	not_mentioned	released	unavailable
Haiku 4.5	imcs21	calibration	10184162	symptom_117	10184162	0.003449	1.1507800000254065	not_mentioned		not_mentioned	correct	ok	not_mentioned	released	unavailable
Haiku 4.5	imcs21	calibration	10184162	symptom_118	10184162	0.003449	1.1507800000254065	not_mentioned		not_mentioned	correct	ok	not_mentioned	released	unavailable
Haiku 4.5	imcs21	calibration	10184162	symptom_119	10184162	0.003449	1.1507800000254065	not_mentioned		not_mentioned	correct	ok	not_mentioned	released	unavailable
Haiku 4.5	imcs21	calibration	10184162	symptom_120	10184162	0.003449	1.1507800000254065	not_mentioned		not_mentioned	correct	ok	not_mentioned	released	unavailable
Haiku 4.5	imcs21	calibration	10184162	symptom_121	10184162	0.003449	1.1507800000254065	not_mentioned		not_mentioned	correct	ok	not_mentioned	released	unavailable
Haiku 4.5	imcs21	calibration	10184162	symptom_122	10184162	0.003449	1.1507800000254065	not_mentioned		not_mentioned	correct	ok	not_mentioned	released	unavailable
Haiku 4.5	imcs21	calibration	10184162	symptom_123	10184162	0.003449	1.1507800000254065	not_mentioned		not_mentioned	correct	ok	not_mentioned	released	unavailable
Haiku 4.5	imcs21	calibration	10184162	symptom_124	10184162	0.003449	1.1507800000254065	not_mentioned		not_mentioned	correct	ok	not_mentioned	released	unavailable
Haiku 4.5	imcs21	calibration	10184162	symptom_125	10184162	0.003449	1.1507800000254065	not_mentioned		not_mentioned	correct	ok	not_mentioned	released	unavailable
Haiku 4.5	imcs21	calibration	10184162	symptom_126	10184162	0.003449	1.1507800000254065	not_mentioned		not_mentioned	correct	ok	not_mentioned	released	unavailable
Haiku 4.5	imcs21	calibration	10184162	symptom_127	10184162	0.003449	1.1507800000254065	not_mentioned		not_mentioned	correct	ok	not_mentioned	released	unavailable
Haiku 4.5	imcs21	calibration	10184162	symptom_128	10184162	0.003449	1.1507800000254065	not_mentioned		not_mentioned	correct	ok	not_mentioned	released	unavailable
Haiku 4.5	imcs21	calibration	10184162	symptom_129	10184162	0.003449	1.1507800000254065	not_mentioned		not_mentioned	correct	ok	not_mentioned	released	unavailable
Haiku 4.5	imcs21	calibration	10184162	symptom_130	10184162	0.003449	1.1507800000254065	not_mentioned		not_mentioned	correct	ok	not_mentioned	released	unavailable
Haiku 4.5	imcs21	calibration	10184162	symptom_131	10184162	0.003449	1.1507800000254065	not_mentioned		not_mentioned	correct	ok	not_mentioned	released	unavailable
Haiku 4.5	imcs21	calibration	10184162	symptom_132	10184162	0.003449	1.1507800000254065	not_mentioned		not_mentioned	correct	ok	not_mentioned	released	unavailable
Haiku 4.5	imcs21	calibration	10184162	symptom_133	10184162	0.003449	1.1507800000254065	not_mentioned		not_mentioned	correct	ok	not_mentioned	released	unavailable
Haiku 4.5	imcs21	calibration	10184162	symptom_134	10184162	0.003449	1.1507800000254065	not_mentioned		not_mentioned	correct	ok	not_mentioned	released	unavailable
Haiku 4.5	imcs21	calibration	10184162	symptom_135	10184162	0.003449	1.1507800000254065	not_mentioned		not_mentioned	correct	ok	not_mentioned	released	unavailable
Haiku 4.5	imcs21	calibration	10184162	symptom_136	10184162	0.003449	1.1507800000254065	not_mentioned		not_mentioned	correct	ok	not_mentioned	released	unavailable
Haiku 4.5	imcs21	calibration	10184162	symptom_137	10184162	0.003449	1.1507800000254065	not_mentioned		not_mentioned	correct	ok	not_mentioned	released	unavailable
Haiku 4.5	imcs21	calibration	10184162	symptom_138	10184162	0.003449	1.1507800000254065	not_mentioned		not_mentioned	correct	ok	not_mentioned	released	unavailable
Haiku 4.5	imcs21	calibration	10184162	symptom_139	10184162	0.003449	1.1507800000254065	not_mentioned		not_mentioned	correct	ok	not_mentioned	released	unavailable
Haiku 4.5	imcs21	calibration	10184162	symptom_140	10184162	0.003449	1.1507800000254065	not_mentioned		not_mentioned	correct	ok	not_mentioned	released	unavailable
Haiku 4.5	imcs21	calibration	10184162	symptom_141	10184162	0.003449	1.1507800000254065	not_mentioned		not_mentioned	correct	ok	not_mentioned	released	unavailable
Haiku 4.5	imcs21	calibration	10184162	symptom_142	10184162	0.003449	1.1507800000254065	not_mentioned		not_mentioned	correct	ok	not_mentioned	released	unavailable
Haiku 4.5	imcs21	calibration	10184162	symptom_143	10184162	0.003449	1.1507800000254065	not_mentioned		not_mentioned	correct	ok	not_mentioned	released	unavailable
Haiku 4.5	imcs21	calibration	10184162	symptom_144	10184162	0.003449	1.1507800000254065	not_mentioned		not_mentioned	correct	ok	not_mentioned	released	unavailable
Haiku 4.5	imcs21	calibration	10184162	symptom_145	10184162	0.003449	1.1507800000254065	not_mentioned		not_mentioned	correct	ok	not_mentioned	released	unavailable
Haiku 4.5	imcs21	calibration	10184162	symptom_146	10184162	0.003449	1.1507800000254065	not_mentioned		not_mentioned	correct	ok	not_mentioned	released	unavailable
Haiku 4.5	imcs21	calibration	10184162	symptom_147	10184162	0.003449	1.1507800000254065	not_mentioned		not_mentioned	correct	ok	not_mentioned	released	unavailable
Haiku 4.5	imcs21	calibration	10184162	symptom_148	10184162	0.003449	1.1507800000254065	not_mentioned		not_mentioned	correct	ok	not_mentioned	released	unavailable
Haiku 4.5	imcs21	calibration	10184162	symptom_149	10184162	0.003449	1.1507800000254065	not_mentioned		not_mentioned	correct	ok	not_mentioned	released	unavailable
Haiku 4.5	imcs21	calibration	10184162	symptom_150	10184162	0.003449	1.1507800000254065	not_mentioned		not_mentioned	correct	ok	not_mentioned	released	unavailable
Haiku 4.5	imcs21	calibration	10184162	symptom_151	10184162	0.003449	1.1507800000254065	not_mentioned		not_mentioned	correct	ok	not_mentioned	released	unavailable
Haiku 4.5	imcs21	calibration	10184162	symptom_152	10184162	0.003449	1.1507800000254065	not_mentioned		not_mentioned	correct	ok	not_mentioned	released	unavailable
Haiku 4.5	imcs21	calibration	10184162	symptom_153	10184162	0.003449	1.1507800000254065	not_mentioned		not_mentioned	correct	ok	not_mentioned	released	unavailable
Haiku 4.5	imcs21	calibration	10184162	symptom_154	10184162	0.003449	1.1507800000254065	not_mentioned		not_mentioned	correct	ok	not_mentioned	released	unavailable
Haiku 4.5	imcs21	calibration	10184162	symptom_155	10184162	0.003449	1.1507800000254065	not_mentioned		not_mentioned	correct	ok	not_mentioned	released	unavailable
Haiku 4.5	imcs21	calibration	10184162	symptom_156	10184162	0.003449	1.1507800000254065	not_mentioned		not_mentioned	correct	ok	not_mentioned	released	unavailable
Haiku 4.5	imcs21	calibration	10184162	symptom_157	10184162	0.003449	1.1507800000254065	not_mentioned		not_mentioned	correct	ok	not_mentioned	released	unavailable
Haiku 4.5	imcs21	calibration	10184162	symptom_158	10184162	0.003449	1.1507800000254065	not_mentioned		not_mentioned	correct	ok	not_mentioned	released	unavailable
Haiku 4.5	imcs21	calibration	10184162	symptom_159	10184162	0.003449	1.1507800000254065	not_mentioned		not_mentioned	correct	ok	not_mentioned	released	unavailable
Haiku 4.5	imcs21	calibration	10184162	symptom_160	10184162	0.003449	1.1507800000254065	not_mentioned		not_mentioned	correct	ok	not_mentioned	released	unavailable
Haiku 4.5	imcs21	calibration	10184162	symptom_161	10184162	0.003449	1.1507800000254065	not_mentioned		not_mentioned	correct	ok	not_mentioned	released	unavailable
Haiku 4.5	imcs21	calibration	10184162	symptom_162	10184162	0.003449	1.1507800000254065	not_mentioned		not_mentioned	correct	ok	not_mentioned	released	unavailable
Haiku 4.5	imcs21	calibration	10184162	symptom_163	10184162	0.003449	1.1507800000254065	not_mentioned		not_mentioned	correct	ok	not_mentioned	released	unavailable
Haiku 4.5	imcs21	calibration	10184162	symptom_164	10184162	0.003449	1.1507800000254065	not_mentioned		not_mentioned	correct	ok	not_mentioned	released	unavailable
Haiku 4.5	imcs21	calibration	10184162	symptom_165	10184162	0.003449	1.1507800000254065	not_mentioned		not_mentioned	correct	ok	not_mentioned	released	unavailable
Haiku 4.5	imcs21	calibration	10184162	symptom_166	10184162	0.003449	1.1507800000254065	not_mentioned		not_mentioned	correct	ok	not_mentioned	released	unavailable
Haiku 4.5	imcs21	calibration	10184162	symptom_167	10184162	0.003449	1.1507800000254065	not_mentioned		not_mentioned	correct	ok	not_mentioned	released	unavailable
Haiku 4.5	imcs21	calibration	10184162	symptom_168	10184162	0.003449	1.1507800000254065	not_mentioned		not_mentioned	correct	ok	not_mentioned	released	unavailable
Haiku 4.5	imcs21	calibration	10184162	symptom_169	10184162	0.003449	1.1507800000254065	not_mentioned		not_mentioned	correct	ok	not_mentioned	released	unavailable
Haiku 4.5	imcs21	calibration	10184162	symptom_170	10184162	0.003449	1.1507800000254065	not_mentioned		not_mentioned	correct	ok	not_mentioned	released	unavailable
Haiku 4.5	imcs21	calibration	10184162	symptom_171	10184162	0.003449	1.1507800000254065	not_mentioned		not_mentioned	correct	ok	not_mentioned	released	unavailable
Haiku 4.5	imcs21	calibration	10184162	symptom_172	10184162	0.003449	1.1507800000254065	not_mentioned		not_mentioned	correct	ok	not_mentioned	released	unavailable
Haiku 4.5	imcs21	calibration	10184162	symptom_173	10184162	0.003449	1.1507800000254065	not_mentioned		not_mentioned	correct	ok	not_mentioned	released	unavailable
Haiku 4.5	imcs21	calibration	10184162	symptom_174	10184162	0.003449	1.1507800000254065	not_mentioned		not_mentioned	correct	ok	not_mentioned	released	unavailable
Haiku 4.5	imcs21	calibration	10184162	symptom_175	10184162	0.003449	1.1507800000254065	not_mentioned		not_mentioned	correct	ok	not_mentioned	released	unavailable
Haiku 4.5	imcs21	calibration	10184162	symptom_176	10184162	0.003449	1.1507800000254065	not_mentioned		not_mentioned	correct	ok	not_mentioned	released	unavailable
Haiku 4.5	imcs21	calibration	10184162	symptom_177	10184162	0.003449	1.1507800000254065	not_mentioned		not_mentioned	correct	ok	not_mentioned	released	unavailable
Haiku 4.5	imcs21	calibration	10184162	symptom_178	10184162	0.003449	1.1507800000254065	not_mentioned		not_mentioned	correct	ok	not_mentioned	released	unavailable
Haiku 4.5	imcs21	calibration	10184162	symptom_179	10184162	0.003449	1.1507800000254065	not_mentioned		not_mentioned	correct	ok	not_mentioned	released	unavailable
Haiku 4.5	imcs21	calibration	10184162	symptom_180	10184162	0.003449	1.1507800000254065	not_mentioned		not_mentioned	correct	ok	not_mentioned	released	unavailable
Haiku 4.5	imcs21	calibration	10184162	symptom_181	10184162	0.003449	1.1507800000254065	not_mentioned		not_mentioned	correct	ok	not_mentioned	released	unavailable
Haiku 4.5	imcs21	calibration	10184162	symptom_182	10184162	0.003449	1.1507800000254065	not_mentioned		not_mentioned	correct	ok	not_mentioned	released	unavailable
Haiku 4.5	imcs21	calibration	10184162	symptom_183	10184162	0.003449	1.1507800000254065	not_mentioned		not_mentioned	correct	ok	not_mentioned	released	unavailable
Haiku 4.5	imcs21	calibration	10184162	symptom_184	10184162	0.003449	1.1507800000254065	not_mentioned		not_mentioned	correct	ok	not_mentioned	released	unavailable
Haiku 4.5	imcs21	calibration	10184162	symptom_185	10184162	0.003449	1.1507800000254065	not_mentioned		not_mentioned	correct	ok	not_mentioned	released	unavailable
Haiku 4.5	imcs21	calibration	10184162	symptom_186	10184162	0.003449	1.1507800000254065	not_mentioned		not_mentioned	correct	ok	not_mentioned	released	unavailable
Haiku 4.5	imcs21	calibration	10184162	symptom_187	10184162	0.003449	1.1507800000254065	not_mentioned		not_mentioned	correct	ok	not_mentioned	released	unavailable
Haiku 4.5	imcs21	calibration	10184162	symptom_188	10184162	0.003449	1.1507800000254065	not_mentioned		not_mentioned	correct	ok	not_mentioned	released	unavailable
Haiku 4.5	imcs21	calibration	10184162	symptom_189	10184162	0.003449	1.1507800000254065	not_mentioned		not_mentioned	correct	ok	not_mentioned	released	unavailable
Haiku 4.5	imcs21	calibration	10184162	symptom_190	10184162	0.003449	1.1507800000254065	not_mentioned		not_mentioned	correct	ok	not_mentioned	released	unavailable
Haiku 4.5	imcs21	calibration	10184162	symptom_191	10184162	0.003449	1.1507800000254065	not_mentioned		not_mentioned	correct	ok	not_mentioned	released	unavailable
Haiku 4.5	imcs21	calibration	10184162	symptom_192	10184162	0.003449	1.1507800000254065	not_mentioned		not_mentioned	correct	ok	not_mentioned	released	unavailable
Haiku 4.5	imcs21	calibration	10184162	symptom_193	10184162	0.003449	1.1507800000254065	not_mentioned		not_mentioned	correct	ok	not_mentioned	released	unavailable
Haiku 4.5	imcs21	calibration	10184162	symptom_194	10184162	0.003449	1.1507800000254065	not_mentioned		not_mentioned	correct	ok	not_mentioned	released	unavailable
Haiku 4.5	imcs21	calibration	10184162	symptom_195	10184162	0.003449	1.1507800000254065	not_mentioned		not_mentioned	correct	ok	not_mentioned	released	unavailable
Haiku 4.5	imcs21	calibration	10184162	symptom_196	10184162	0.003449	1.1507800000254065	not_mentioned		not_mentioned	correct	ok	not_mentioned	released	unavailable
Haiku 4.5	imcs21	calibration	10184162	symptom_197	10184162	0.003449	1.1507800000254065	not_mentioned		not_mentioned	correct	ok	not_mentioned	released	unavailable
Haiku 4.5	imcs21	calibration	10184162	symptom_198	10184162	0.003449	1.1507800000254065	not_mentioned		not_mentioned	correct	ok	not_mentioned	released	unavailable
Haiku 4.5	imcs21	calibration	10184162	symptom_199	10184162	0.003449	1.1507800000254065	not_mentioned		not_mentioned	correct	ok	not_mentioned	released	unavailable
Haiku 4.5	imcs21	calibration	10184162	symptom_200	10184162	0.003449	1.1507800000254065	not_mentioned		not_mentioned	correct	ok	not_mentioned	released	unavailable
Haiku 4.5	imcs21	calibration	10184162	symptom_201	10184162	0.003449	1.1507800000254065	not_mentioned		not_mentioned	correct	ok	not_mentioned	released	unavailable
Haiku 4.5	imcs21	calibration	10184162	symptom_202	10184162	0.003449	1.1507800000254065	not_mentioned		not_mentioned	correct	ok	not_mentioned	released	unavailable
Haiku 4.5	imcs21	calibration	10184162	symptom_203	10184162	0.003449	1.1507800000254065	not_mentioned		not_mentioned	correct	ok	not_mentioned	released	unavailable
Haiku 4.5	imcs21	calibration	10184162	symptom_204	10184162	0.003449	1.1507800000254065	not_mentioned		not_mentioned	correct	ok	not_mentioned	released	unavailable
Haiku 4.5	imcs21	calibration	10184162	symptom_205	10184162	0.003449	1.1507800000254065	not_mentioned		not_mentioned	correct	ok	not_mentioned	released	unavailable
Haiku 4.5	imcs21	calibration	10184162	symptom_206	10184162	0.003449	1.1507800000254065	not_mentioned		not_mentioned	correct	ok	not_mentioned	released	unavailable
Haiku 4.5	imcs21	calibration	10184162	symptom_207	10184162	0.003449	1.1507800000254065	not_mentioned		not_mentioned	correct	ok	not_mentioned	released	unavailable
Haiku 4.5	imcs21	calibration	10184162	symptom_208	10184162	0.003449	1.1507800000254065	not_mentioned		not_mentioned	correct	ok	not_mentioned	released	unavailable
Haiku 4.5	imcs21	calibration	10184162	symptom_209	10184162	0.003449	1.1507800000254065	not_mentioned		not_mentioned	correct	ok	not_mentioned	released	unavailable
Haiku 4.5	imcs21	calibration	10184162	symptom_210	10184162	0.003449	1.1507800000254065	not_mentioned		not_mentioned	correct	ok	not_mentioned	released	unavailable
Haiku 4.5	imcs21	calibration	10184162	symptom_211	10184162	0.003449	1.1507800000254065	not_mentioned		not_mentioned	correct	ok	not_mentioned	released	unavailable
Haiku 4.5	imcs21	calibration	10184162	symptom_212	10184162	0.003449	1.1507800000254065	not_mentioned		not_mentioned	correct	ok	not_mentioned	released	unavailable
Haiku 4.5	imcs21	calibration	10184162	symptom_213	10184162	0.003449	1.1507800000254065	not_mentioned		not_mentioned	correct	ok	not_mentioned	released	unavailable
Haiku 4.5	imcs21	calibration	10184162	symptom_214	10184162	0.003449	1.1507800000254065	not_mentioned		not_mentioned	correct	ok	not_mentioned	released	unavailable
Haiku 4.5	imcs21	calibration	10184162	symptom_215	10184162	0.003449	1.1507800000254065	not_mentioned		not_mentioned	correct	ok	not_mentioned	released	unavailable
Haiku 4.5	imcs21	calibration	10184162	symptom_216	10184162	0.003449	1.1507800000254065	not_mentioned		not_mentioned	correct	ok	not_mentioned	released	unavailable
Haiku 4.5	imcs21	calibration	10184162	symptom_217	10184162	0.003449	1.1507800000254065	not_mentioned		not_mentioned	correct	ok	not_mentioned	released	unavailable
Haiku 4.5	imcs21	calibration	10184162	symptom_218	10184162	0.003449	1.1507800000254065	not_mentioned		not_mentioned	correct	ok	not_mentioned	released	unavailable
Haiku 4.5	imcs21	calibration	10184162	symptom_219	10184162	0.003449	1.1507800000254065	not_mentioned		not_mentioned	correct	ok	not_mentioned	released	unavailable
Haiku 4.5	imcs21	calibration	10184162	symptom_220	10184162	0.003449	1.1507800000254065	not_mentioned		not_mentioned	correct	ok	not_mentioned	released	unavailable
Haiku 4.5	imcs21	calibration	10184162	symptom_221	10184162	0.003449	1.1507800000254065	not_mentioned		not_mentioned	correct	ok	not_mentioned	released	unavailable
Haiku 4.5	imcs21	calibration	10184162	symptom_222	10184162	0.003449	1.1507800000254065	not_mentioned		not_mentioned	correct	ok	not_mentioned	released	unavailable
Haiku 4.5	imcs21	calibration	10184162	symptom_223	10184162	0.003449	1.1507800000254065	not_mentioned		not_mentioned	correct	ok	not_mentioned	released	unavailable
Haiku 4.5	imcs21	calibration	10184162	symptom_224	10184162	0.003449	1.1507800000254065	not_mentioned		not_mentioned	correct	ok	not_mentioned	released	unavailable
Haiku 4.5	imcs21	calibration	10184162	symptom_225	10184162	0.003449	1.1507800000254065	not_mentioned		not_mentioned	correct	ok	not_mentioned	released	unavailable
Haiku 4.5	imcs21	calibration	10184162	symptom_226	10184162	0.003449	1.1507800000254065	not_mentioned		not_mentioned	correct	ok	not_mentioned	released	unavailable
Haiku 4.5	imcs21	calibration	10184162	symptom_227	10184162	0.003449	1.1507800000254065	not_mentioned		not_mentioned	correct	ok	not_mentioned	released	unavailable
Haiku 4.5	imcs21	calibration	10184162	symptom_228	10184162	0.003449	1.1507800000254065	not_mentioned		not_mentioned	correct	ok	not_mentioned	released	unavailable
Haiku 4.5	imcs21	calibration	10184162	symptom_229	10184162	0.003449	1.1507800000254065	not_mentioned		not_mentioned	correct	ok	not_mentioned	released	unavailable
Haiku 4.5	imcs21	calibration	10184162	symptom_230	10184162	0.003449	1.1507800000254065	not_mentioned		not_mentioned	correct	ok	not_mentioned	released	unavailable
Haiku 4.5	imcs21	calibration	10184162	symptom_231	10184162	0.003449	1.1507800000254065	not_mentioned		not_mentioned	correct	ok	not_mentioned	released	unavailable
Haiku 4.5	imcs21	calibration	10184162	symptom_232	10184162	0.003449	1.1507800000254065	not_mentioned		not_mentioned	correct	ok	not_mentioned	released	unavailable
Haiku 4.5	imcs21	calibration	10184162	symptom_233	10184162	0.003449	1.1507800000254065	not_mentioned		not_mentioned	correct	ok	not_mentioned	released	unavailable
Haiku 4.5	imcs21	calibration	10184162	symptom_234	10184162	0.003449	1.1507800000254065	not_mentioned		not_mentioned	correct	ok	not_mentioned	released	unavailable
Haiku 4.5	imcs21	calibration	10184162	symptom_235	10184162	0.003449	1.1507800000254065	not_mentioned		not_mentioned	correct	ok	not_mentioned	released	unavailable
Haiku 4.5	imcs21	calibration	10184162	symptom_236	10184162	0.003449	1.1507800000254065	not_mentioned		not_mentioned	correct	ok	not_mentioned	released	unavailable
Haiku 4.5	imcs21	calibration	10184162	symptom_237	10184162	0.003449	1.1507800000254065	not_mentioned		not_mentioned	correct	ok	not_mentioned	released	unavailable
Haiku 4.5	imcs21	calibration	10184162	symptom_238	10184162	0.003449	1.1507800000254065	not_mentioned		not_mentioned	correct	ok	not_mentioned	released	unavailable
Haiku 4.5	imcs21	calibration	10184162	symptom_239	10184162	0.003449	1.1507800000254065	not_mentioned		not_mentioned	correct	ok	not_mentioned	released	unavailable
Haiku 4.5	imcs21	calibration	10184162	symptom_240	10184162	0.003449	1.1507800000254065	not_mentioned		not_mentioned	correct	ok	not_mentioned	released	unavailable
Haiku 4.5	imcs21	calibration	10184162	symptom_241	10184162	0.003449	1.1507800000254065	not_mentioned		not_mentioned	correct	ok	not_mentioned	released	unavailable
Haiku 4.5	imcs21	calibration	10184162	symptom_242	10184162	0.003449	1.1507800000254065	not_mentioned		not_mentioned	correct	ok	not_mentioned	released	unavailable
Haiku 4.5	imcs21	calibration	10184162	symptom_243	10184162	0.003449	1.1507800000254065	not_mentioned		not_mentioned	correct	ok	not_mentioned	released	unavailable
Haiku 4.5	imcs21	calibration	10184162	symptom_244	10184162	0.003449	1.1507800000254065	not_mentioned		not_mentioned	correct	ok	not_mentioned	released	unavailable
Haiku 4.5	imcs21	calibration	10184162	symptom_245	10184162	0.003449	1.1507800000254065	not_mentioned		not_mentioned	correct	ok	not_mentioned	released	unavailable
Haiku 4.5	imcs21	calibration	10184162	symptom_246	10184162	0.003449	1.1507800000254065	not_mentioned		not_mentioned	correct	ok	not_mentioned	released	unavailable
Haiku 4.5	imcs21	calibration	10184162	symptom_247	10184162	0.003449	1.1507800000254065	not_mentioned		not_mentioned	correct	ok	not_mentioned	released	unavailable
Haiku 4.5	imcs21	calibration	10184162	symptom_248	10184162	0.003449	1.1507800000254065	not_mentioned		not_mentioned	correct	ok	not_mentioned	released	unavailable
Haiku 4.5	imcs21	calibration	10184162	symptom_249	10184162	0.003449	1.1507800000254065	not_mentioned		not_mentioned	correct	ok	not_mentioned	released	unavailable
Haiku 4.5	imcs21	calibration	10184162	symptom_250	10184162	0.003449	1.1507800000254065	not_mentioned		not_mentioned	correct	ok	not_mentioned	released	unavailable
Haiku 4.5	imcs21	calibration	10184162	symptom_251	10184162	0.003449	1.1507800000254065	not_mentioned		not_mentioned	correct	ok	not_mentioned	released	unavailable
Haiku 4.5	imcs21	calibration	10184162	symptom_252	10184162	0.003449	1.1507800000254065	not_mentioned		not_mentioned	correct	ok	not_mentioned	released	unavailable
Haiku 4.5	imcs21	calibration	10184162	symptom_253	10184162	0.003449	1.1507800000254065	not_mentioned		not_mentioned	correct	ok	not_mentioned	released	unavailable
Haiku 4.5	imcs21	calibration	10184162	symptom_254	10184162	0.003449	1.1507800000254065	not_mentioned		not_mentioned	correct	ok	not_mentioned	released	unavailable
Haiku 4.5	imcs21	calibration	10184162	symptom_255	10184162	0.003449	1.1507800000254065	not_mentioned		not_mentioned	correct	ok	not_mentioned	released	unavailable
Haiku 4.5	imcs21	calibration	10184162	symptom_256	10184162	0.003449	1.1507800000254065	not_mentioned		not_mentioned	correct	ok	not_mentioned	released	unavailable
Haiku 4.5	imcs21	calibration	10184162	symptom_257	10184162	0.003449	1.1507800000254065	not_mentioned		not_mentioned	correct	ok	not_mentioned	released	unavailable
Haiku 4.5	imcs21	calibration	10184162	symptom_258	10184162	0.003449	1.1507800000254065	not_mentioned		not_mentioned	correct	ok	not_mentioned	released	unavailable
Haiku 4.5	imcs21	calibration	10184162	symptom_259	10184162	0.003449	1.1507800000254065	not_mentioned		not_mentioned	correct	ok	not_mentioned	released	unavailable
Haiku 4.5	imcs21	calibration	10184162	symptom_260	10184162	0.003449	1.1507800000254065	not_mentioned		not_mentioned	correct	ok	not_mentioned	released	unavailable
Haiku 4.5	imcs21	calibration	10184162	symptom_261	10184162	0.003449	1.1507800000254065	not_mentioned		not_mentioned	correct	ok	not_mentioned	released	unavailable
Haiku 4.5	imcs21	calibration	10184162	symptom_262	10184162	0.003449	1.1507800000254065	not_mentioned		not_mentioned	correct	ok	not_mentioned	released	unavailable
Haiku 4.5	imcs21	calibration	10184162	symptom_263	10184162	0.003449	1.1507800000254065	not_mentioned		not_mentioned	correct	ok	not_mentioned	released	unavailable
Haiku 4.5	imcs21	calibration	10184162	symptom_264	10184162	0.003449	1.1507800000254065	not_mentioned		not_mentioned	correct	ok	not_mentioned	released	unavailable
Haiku 4.5	imcs21	calibration	10184162	symptom_265	10184162	0.003449	1.1507800000254065	not_mentioned		not_mentioned	correct	ok	not_mentioned	released	unavailable
Haiku 4.5	imcs21	calibration	10184162	symptom_266	10184162	0.003449	1.1507800000254065	not_mentioned		not_mentioned	correct	ok	not_mentioned	released	unavailable
Haiku 4.5	imcs21	calibration	10184162	symptom_267	10184162	0.003449	1.1507800000254065	not_mentioned		not_mentioned	correct	ok	not_mentioned	released	unavailable
Haiku 4.5	imcs21	calibration	10184162	symptom_268	10184162	0.003449	1.1507800000254065	not_mentioned		not_mentioned	correct	ok	not_mentioned	released	unavailable
Haiku 4.5	imcs21	calibration	10184162	symptom_269	10184162	0.003449	1.1507800000254065	not_mentioned		not_mentioned	correct	ok	not_mentioned	released	unavailable
Haiku 4.5	imcs21	calibration	10184162	symptom_270	10184162	0.003449	1.1507800000254065	not_mentioned		not_mentioned	correct	ok	not_mentioned	released	unavailable
Haiku 4.5	imcs21	calibration	10184162	symptom_271	10184162	0.003449	1.1507800000254065	not_mentioned		not_mentioned	correct	ok	not_mentioned	released	unavailable
Haiku 4.5	imcs21	calibration	10184162	symptom_272	10184162	0.003449	1.1507800000254065	not_mentioned		not_mentioned	correct	ok	not_mentioned	released	unavailable
Haiku 4.5	imcs21	calibration	10184162	symptom_273	10184162	0.003449	1.1507800000254065	not_mentioned		not_mentioned	correct	ok	not_mentioned	released	unavailable
Haiku 4.5	imcs21	calibration	10184162	symptom_274	10184162	0.003449	1.1507800000254065	not_mentioned		not_mentioned	correct	ok	not_mentioned	released	unavailable
Haiku 4.5	imcs21	calibration	10184162	symptom_275	10184162	0.003449	1.1507800000254065	not_mentioned		not_mentioned	correct	ok	not_mentioned	released	unavailable
Haiku 4.5	imcs21	calibration	10184162	symptom_276	10184162	0.003449	1.1507800000254065	not_mentioned		not_mentioned	correct	ok	not_mentioned	released	unavailable
Haiku 4.5	imcs21	calibration	10184162	symptom_277	10184162	0.003449	1.1507800000254065	not_mentioned		not_mentioned	correct	ok	not_mentioned	released	unavailable
Haiku 4.5	imcs21	calibration	10184162	symptom_278	10184162	0.003449	1.1507800000254065	not_mentioned		not_mentioned	correct	ok	not_mentioned	released	unavailable
Haiku 4.5	imcs21	calibration	10184162	symptom_279	10184162	0.003449	1.1507800000254065	not_mentioned		not_mentioned	correct	ok	not_mentioned	released	unavailable
Haiku 4.5	imcs21	calibration	10184162	symptom_280	10184162	0.003449	1.1507800000254065	not_mentioned		not_mentioned	correct	ok	not_mentioned	released	unavailable
Haiku 4.5	imcs21	calibration	10184162	symptom_281	10184162	0.003449	1.1507800000254065	not_mentioned		not_mentioned	correct	ok	not_mentioned	released	unavailable
Haiku 4.5	imcs21	calibration	10184162	symptom_282	10184162	0.003449	1.1507800000254065	not_mentioned		not_mentioned	correct	ok	not_mentioned	released	unavailable
Haiku 4.5	imcs21	calibration	10184162	symptom_283	10184162	0.003449	1.1507800000254065	not_mentioned		not_mentioned	correct	ok	not_mentioned	released	unavailable
Haiku 4.5	imcs21	calibration	10184162	symptom_284	10184162	0.003449	1.1507800000254065	not_mentioned		not_mentioned	correct	ok	not_mentioned	released	unavailable
Haiku 4.5	imcs21	calibration	10184162	symptom_285	10184162	0.003449	1.1507800000254065	not_mentioned		not_mentioned	correct	ok	not_mentioned	released	unavailable
Haiku 4.5	imcs21	calibration	10184162	symptom_286	10184162	0.003449	1.1507800000254065	not_mentioned		not_mentioned	correct	ok	not_mentioned	released	unavailable
Haiku 4.5	imcs21	calibration	10184162	symptom_287	10184162	0.003449	1.1507800000254065	not_mentioned		not_mentioned	correct	ok	not_mentioned	released	unavailable
Haiku 4.5	imcs21	calibration	10184162	symptom_288	10184162	0.003449	1.1507800000254065	not_mentioned		not_mentioned	correct	ok	not_mentioned	released	unavailable
Haiku 4.5	imcs21	calibration	10184162	symptom_289	10184162	0.003449	1.1507800000254065	not_mentioned		not_mentioned	correct	ok	not_mentioned	released	unavailable
Haiku 4.5	imcs21	calibration	10184162	symptom_290	10184162	0.003449	1.1507800000254065	not_mentioned		not_mentioned	correct	ok	not_mentioned	released	unavailable
Haiku 4.5	imcs21	calibration	10184162	symptom_291	10184162	0.003449	1.1507800000254065	not_mentioned		not_mentioned	correct	ok	not_mentioned	released	unavailable
Haiku 4.5	imcs21	calibration	10184162	symptom_292	10184162	0.003449	1.1507800000254065	not_mentioned		not_mentioned	correct	ok	not_mentioned	released	unavailable
Haiku 4.5	imcs21	calibration	10184162	symptom_293	10184162	0.003449	1.1507800000254065	not_mentioned		not_mentioned	correct	ok	not_mentioned	released	unavailable
Haiku 4.5	imcs21	calibration	10184162	symptom_294	10184162	0.003449	1.1507800000254065	not_mentioned		not_mentioned	correct	ok	not_mentioned	released	unavailable
Haiku 4.5	imcs21	calibration	10184162	symptom_295	10184162	0.003449	1.1507800000254065	not_mentioned		not_mentioned	correct	ok	not_mentioned	released	unavailable
Haiku 4.5	imcs21	calibration	10184162	symptom_296	10184162	0.003449	1.1507800000254065	not_mentioned		not_mentioned	correct	ok	not_mentioned	released	unavailable
Haiku 4.5	imcs21	calibration	10184162	symptom_297	10184162	0.003449	1.1507800000254065	not_mentioned		not_mentioned	correct	ok	not_mentioned	released	unavailable
Haiku 4.5	imcs21	calibration	10184162	symptom_298	10184162	0.003449	1.1507800000254065	not_mentioned		not_mentioned	correct	ok	not_mentioned	released	unavailable
Haiku 4.5	imcs21	calibration	10184162	symptom_299	10184162	0.003449	1.1507800000254065	not_mentioned		not_mentioned	correct	ok	not_mentioned	released	unavailable
Haiku 4.5	imcs21	calibration	10184162	symptom_300	10184162	0.003449	1.1507800000254065	not_mentioned		not_mentioned	correct	ok	not_mentioned	released	unavailable
Haiku 4.5	imcs21	calibration	10184162	symptom_301	10184162	0.003449	1.1507800000254065	not_mentioned		not_mentioned	correct	ok	not_mentioned	released	unavailable
Haiku 4.5	imcs21	calibration	10184162	symptom_302	10184162	0.003449	1.1507800000254065	not_mentioned		not_mentioned	correct	ok	not_mentioned	released	unavailable
Haiku 4.5	imcs21	calibration	10184162	symptom_303	10184162	0.003449	1.1507800000254065	not_mentioned		not_mentioned	correct	ok	not_mentioned	released	unavailable
Haiku 4.5	imcs21	calibration	10184162	symptom_304	10184162	0.003449	1.1507800000254065	not_mentioned		not_mentioned	correct	ok	not_mentioned	released	unavailable
Haiku 4.5	imcs21	calibration	10184162	symptom_305	10184162	0.003449	1.1507800000254065	not_mentioned		not_mentioned	correct	ok	not_mentioned	released	unavailable
Haiku 4.5	imcs21	calibration	10184162	symptom_306	10184162	0.003449	1.1507800000254065	not_mentioned		not_mentioned	correct	ok	not_mentioned	released	unavailable
Haiku 4.5	imcs21	calibration	10184162	symptom_307	10184162	0.003449	1.1507800000254065	not_mentioned		not_mentioned	correct	ok	not_mentioned	released	unavailable
Haiku 4.5	imcs21	calibration	10184162	symptom_308	10184162	0.003449	1.1507800000254065	not_mentioned		not_mentioned	correct	ok	not_mentioned	released	unavailable
Haiku 4.5	imcs21	calibration	10184162	symptom_309	10184162	0.003449	1.1507800000254065	not_mentioned		not_mentioned	correct	ok	not_mentioned	released	unavailable
Haiku 4.5	imcs21	calibration	10184162	symptom_310	10184162	0.003449	1.1507800000254065	not_mentioned		not_mentioned	correct	ok	not_mentioned	released	unavailable
Haiku 4.5	imcs21	calibration	10184162	symptom_311	10184162	0.003449	1.1507800000254065	not_mentioned		not_mentioned	correct	ok	not_mentioned	released	unavailable
Haiku 4.5	imcs21	calibration	10184162	symptom_312	10184162	0.003449	1.1507800000254065	not_mentioned		not_mentioned	correct	ok	not_mentioned	released	unavailable
Haiku 4.5	imcs21	calibration	10184162	symptom_313	10184162	0.003449	1.1507800000254065	not_mentioned		not_mentioned	correct	ok	not_mentioned	released	unavailable
Haiku 4.5	imcs21	calibration	10184162	symptom_314	10184162	0.003449	1.1507800000254065	not_mentioned		not_mentioned	correct	ok	not_mentioned	released	unavailable
Haiku 4.5	imcs21	calibration	10184162	symptom_315	10184162	0.003449	1.1507800000254065	not_mentioned		not_mentioned	correct	ok	not_mentioned	released	unavailable
Haiku 4.5	imcs21	calibration	10184162	symptom_316	10184162	0.003449	1.1507800000254065	not_mentioned		not_mentioned	correct	ok	not_mentioned	released	unavailable
Haiku 4.5	imcs21	calibration	10184162	symptom_317	10184162	0.003449	1.1507800000254065	not_mentioned		not_mentioned	correct	ok	not_mentioned	released	unavailable
Haiku 4.5	imcs21	calibration	10184162	symptom_318	10184162	0.003449	1.1507800000254065	not_mentioned		not_mentioned	correct	ok	not_mentioned	released	unavailable
Haiku 4.5	imcs21	calibration	10184162	symptom_319	10184162	0.003449	1.1507800000254065	not_mentioned		not_mentioned	correct	ok	not_mentioned	released	unavailable
Haiku 4.5	imcs21	calibration	10184162	symptom_320	10184162	0.003449	1.1507800000254065	not_mentioned		not_mentioned	correct	ok	not_mentioned	released	unavailable
Haiku 4.5	imcs21	calibration	10184162	symptom_321	10184162	0.003449	1.1507800000254065	not_mentioned		not_mentioned	correct	ok	not_mentioned	released	unavailable
Haiku 4.5	imcs21	calibration	10184162	symptom_322	10184162	0.003449	1.1507800000254065	not_mentioned		not_mentioned	correct	ok	not_mentioned	released	unavailable
Haiku 4.5	imcs21	calibration	10184162	symptom_323	10184162	0.003449	1.1507800000254065	not_mentioned		not_mentioned	correct	ok	not_mentioned	released	unavailable
Haiku 4.5	imcs21	calibration	10184162	symptom_324	10184162	0.003449	1.1507800000254065	not_mentioned		not_mentioned	correct	ok	not_mentioned	released	unavailable
Haiku 4.5	imcs21	calibration	10184162	symptom_325	10184162	0.003449	1.1507800000254065	not_mentioned		not_mentioned	correct	ok	not_mentioned	released	unavailable
Haiku 4.5	imcs21	calibration	10184162	symptom_326	10184162	0.003449	1.1507800000254065	not_mentioned		not_mentioned	correct	ok	not_mentioned	released	unavailable
Haiku 4.5	imcs21	calibration	10184162	symptom_327	10184162	0.003449	1.1507800000254065	not_mentioned		not_mentioned	correct	ok	not_mentioned	released	unavailable
Haiku 4.5	imcs21	calibration	10184162	symptom_328	10184162	0.003449	1.1507800000254065	not_mentioned		not_mentioned	correct	ok	not_mentioned	released	unavailable
Haiku 4.5	imcs21	calibration	10184162	symptom_329	10184162	0.003449	1.1507800000254065	not_mentioned		not_mentioned	correct	ok	not_mentioned	released	unavailable
Haiku 4.5	imcs21	calibration	10184162	symptom_330	10184162	0.003449	1.1507800000254065	not_mentioned		not_mentioned	correct	ok	not_mentioned	released	unavailable
Haiku 4.5	imcs21	calibration	10184762	symptom_000	10184762	0.004133	1.3717519999481738	not_mentioned		not_mentioned	correct	ok	not_mentioned	released	unavailable
Haiku 4.5	imcs21	calibration	10184762	symptom_001	10184762	0.004133	1.3717519999481738	positive	0.95	positive	correct	ok	positive	released	reported_percentage
Haiku 4.5	imcs21	calibration	10184762	symptom_002	10184762	0.004133	1.3717519999481738	not_mentioned		positive	incorrect	ok	positive	released	unavailable
Haiku 4.5	imcs21	calibration	10184762	symptom_003	10184762	0.004133	1.3717519999481738	not_mentioned		not_mentioned	correct	ok	not_mentioned	released	unavailable
Haiku 4.5	imcs21	calibration	10184762	symptom_004	10184762	0.004133	1.3717519999481738	not_mentioned		not_mentioned	correct	ok	not_mentioned	released	unavailable
Haiku 4.5	imcs21	calibration	10184762	symptom_005	10184762	0.004133	1.3717519999481738	not_mentioned		not_mentioned	correct	ok	not_mentioned	released	unavailable
Haiku 4.5	imcs21	calibration	10184762	symptom_006	10184762	0.004133	1.3717519999481738	not_mentioned		not_mentioned	correct	ok	not_mentioned	released	unavailable
Haiku 4.5	imcs21	calibration	10184762	symptom_007	10184762	0.004133	1.3717519999481738	not_mentioned		positive	incorrect	ok	positive	released	unavailable
Haiku 4.5	imcs21	calibration	10184762	symptom_008	10184762	0.004133	1.3717519999481738	not_mentioned		not_mentioned	correct	ok	not_mentioned	released	unavailable
Haiku 4.5	imcs21	calibration	10184762	symptom_009	10184762	0.004133	1.3717519999481738	negative	0.85	not_mentioned	incorrect	ok	not_mentioned	released	reported_percentage
Haiku 4.5	imcs21	calibration	10184762	symptom_010	10184762	0.004133	1.3717519999481738	not_mentioned		not_mentioned	correct	ok	not_mentioned	released	unavailable
Haiku 4.5	imcs21	calibration	10184762	symptom_011	10184762	0.004133	1.3717519999481738	not_mentioned		not_mentioned	correct	ok	not_mentioned	released	unavailable
Haiku 4.5	imcs21	calibration	10184762	symptom_012	10184762	0.004133	1.3717519999481738	not_mentioned		not_mentioned	correct	ok	not_mentioned	released	unavailable
Haiku 4.5	imcs21	calibration	10184762	symptom_013	10184762	0.004133	1.3717519999481738	not_mentioned		not_mentioned	correct	ok	not_mentioned	released	unavailable
Haiku 4.5	imcs21	calibration	10184762	symptom_014	10184762	0.004133	1.3717519999481738	not_mentioned		not_mentioned	correct	ok	not_mentioned	released	unavailable
Haiku 4.5	imcs21	calibration	10184762	symptom_015	10184762	0.004133	1.3717519999481738	not_mentioned		not_mentioned	correct	ok	not_mentioned	released	unavailable
Haiku 4.5	imcs21	calibration	10184762	symptom_016	10184762	0.004133	1.3717519999481738	not_mentioned		not_mentioned	correct	ok	not_mentioned	released	unavailable
Haiku 4.5	imcs21	calibration	10184762	symptom_017	10184762	0.004133	1.3717519999481738	not_mentioned		not_mentioned	correct	ok	not_mentioned	released	unavailable
Haiku 4.5	imcs21	calibration	10184762	symptom_018	10184762	0.004133	1.3717519999481738	not_mentioned		not_mentioned	correct	ok	not_mentioned	released	unavailable
Haiku 4.5	imcs21	calibration	10184762	symptom_019	10184762	0.004133	1.3717519999481738	not_mentioned		not_mentioned	correct	ok	not_mentioned	released	unavailable
Haiku 4.5	imcs21	calibration	10184762	symptom_020	10184762	0.004133	1.3717519999481738	not_mentioned		not_mentioned	correct	ok	not_mentioned	released	unavailable
Haiku 4.5	imcs21	calibration	10184762	symptom_021	10184762	0.004133	1.3717519999481738	not_mentioned		positive	incorrect	ok	positive	released	unavailable
Haiku 4.5	imcs21	calibration	10184762	symptom_022	10184762	0.004133	1.3717519999481738	not_mentioned		not_mentioned	correct	ok	not_mentioned	released	unavailable
Haiku 4.5	imcs21	calibration	10184762	symptom_023	10184762	0.004133	1.3717519999481738	not_mentioned		not_mentioned	correct	ok	not_mentioned	released	unavailable
Haiku 4.5	imcs21	calibration	10184762	symptom_024	10184762	0.004133	1.3717519999481738	not_mentioned		not_mentioned	correct	ok	not_mentioned	released	unavailable
Haiku 4.5	imcs21	calibration	10184762	symptom_025	10184762	0.004133	1.3717519999481738	not_mentioned		not_mentioned	correct	ok	not_mentioned	released	unavailable
Haiku 4.5	imcs21	calibration	10184762	symptom_026	10184762	0.004133	1.3717519999481738	not_mentioned		not_mentioned	correct	ok	not_mentioned	released	unavailable
Haiku 4.5	imcs21	calibration	10184762	symptom_027	10184762	0.004133	1.3717519999481738	not_mentioned		not_mentioned	correct	ok	not_mentioned	released	unavailable
Haiku 4.5	imcs21	calibration	10184762	symptom_028	10184762	0.004133	1.3717519999481738	not_mentioned		positive	incorrect	ok	positive	released	unavailable
Haiku 4.5	imcs21	calibration	10184762	symptom_029	10184762	0.004133	1.3717519999481738	not_mentioned		not_mentioned	correct	ok	not_mentioned	released	unavailable
Haiku 4.5	imcs21	calibration	10184762	symptom_030	10184762	0.004133	1.3717519999481738	not_mentioned		not_mentioned	correct	ok	not_mentioned	released	unavailable
Haiku 4.5	imcs21	calibration	10184762	symptom_031	10184762	0.004133	1.3717519999481738	not_mentioned		not_mentioned	correct	ok	not_mentioned	released	unavailable
Haiku 4.5	imcs21	calibration	10184762	symptom_032	10184762	0.004133	1.3717519999481738	not_mentioned		not_mentioned	correct	ok	not_mentioned	released	unavailable
Haiku 4.5	imcs21	calibration	10184762	symptom_033	10184762	0.004133	1.3717519999481738	positive	0.9	positive	correct	ok	positive	released	reported_percentage
Haiku 4.5	imcs21	calibration	10184762	symptom_034	10184762	0.004133	1.3717519999481738	not_mentioned		not_mentioned	correct	ok	not_mentioned	released	unavailable
Haiku 4.5	imcs21	calibration	10184762	symptom_035	10184762	0.004133	1.3717519999481738	not_mentioned		not_mentioned	correct	ok	not_mentioned	released	unavailable
Haiku 4.5	imcs21	calibration	10184762	symptom_036	10184762	0.004133	1.3717519999481738	not_mentioned		not_mentioned	correct	ok	not_mentioned	released	unavailable
Haiku 4.5	imcs21	calibration	10184762	symptom_037	10184762	0.004133	1.3717519999481738	not_mentioned		not_mentioned	correct	ok	not_mentioned	released	unavailable
Haiku 4.5	imcs21	calibration	10184762	symptom_038	10184762	0.004133	1.3717519999481738	not_mentioned		not_mentioned	correct	ok	not_mentioned	released	unavailable
Haiku 4.5	imcs21	calibration	10184762	symptom_039	10184762	0.004133	1.3717519999481738	not_mentioned		not_mentioned	correct	ok	not_mentioned	released	unavailable
Haiku 4.5	imcs21	calibration	10184762	symptom_040	10184762	0.004133	1.3717519999481738	positive	0.75	not_mentioned	incorrect	ok	not_mentioned	released	reported_percentage
Haiku 4.5	imcs21	calibration	10184762	symptom_041	10184762	0.004133	1.3717519999481738	not_mentioned		not_mentioned	correct	ok	not_mentioned	released	unavailable
Haiku 4.5	imcs21	calibration	10184762	symptom_042	10184762	0.004133	1.3717519999481738	not_mentioned		not_mentioned	correct	ok	not_mentioned	released	unavailable
Haiku 4.5	imcs21	calibration	10184762	symptom_043	10184762	0.004133	1.3717519999481738	not_mentioned		not_mentioned	correct	ok	not_mentioned	released	unavailable
Haiku 4.5	imcs21	calibration	10184762	symptom_044	10184762	0.004133	1.3717519999481738	not_mentioned		not_mentioned	correct	ok	not_mentioned	released	unavailable
Haiku 4.5	imcs21	calibration	10184762	symptom_045	10184762	0.004133	1.3717519999481738	not_mentioned		not_mentioned	correct	ok	not_mentioned	released	unavailable
Haiku 4.5	imcs21	calibration	10184762	symptom_046	10184762	0.004133	1.3717519999481738	not_mentioned		not_mentioned	correct	ok	not_mentioned	released	unavailable
Haiku 4.5	imcs21	calibration	10184762	symptom_047	10184762	0.004133	1.3717519999481738	not_mentioned		not_mentioned	correct	ok	not_mentioned	released	unavailable
Haiku 4.5	imcs21	calibration	10184762	symptom_048	10184762	0.004133	1.3717519999481738	not_mentioned		not_mentioned	correct	ok	not_mentioned	released	unavailable
Haiku 4.5	imcs21	calibration	10184762	symptom_049	10184762	0.004133	1.3717519999481738	not_mentioned		not_mentioned	correct	ok	not_mentioned	released	unavailable
Haiku 4.5	imcs21	calibration	10184762	symptom_050	10184762	0.004133	1.3717519999481738	not_mentioned		not_mentioned	correct	ok	not_mentioned	released	unavailable
Haiku 4.5	imcs21	calibration	10184762	symptom_051	10184762	0.004133	1.3717519999481738	not_mentioned		not_mentioned	correct	ok	not_mentioned	released	unavailable
Haiku 4.5	imcs21	calibration	10184762	symptom_052	10184762	0.004133	1.3717519999481738	not_mentioned		not_mentioned	correct	ok	not_mentioned	released	unavailable
Haiku 4.5	imcs21	calibration	10184762	symptom_053	10184762	0.004133	1.3717519999481738	not_mentioned		not_mentioned	correct	ok	not_mentioned	released	unavailable
Haiku 4.5	imcs21	calibration	10184762	symptom_054	10184762	0.004133	1.3717519999481738	not_mentioned		not_mentioned	correct	ok	not_mentioned	released	unavailable
Haiku 4.5	imcs21	calibration	10184762	symptom_055	10184762	0.004133	1.3717519999481738	not_mentioned		not_mentioned	correct	ok	not_mentioned	released	unavailable
Haiku 4.5	imcs21	calibration	10184762	symptom_056	10184762	0.004133	1.3717519999481738	not_mentioned		not_mentioned	correct	ok	not_mentioned	released	unavailable
Haiku 4.5	imcs21	calibration	10184762	symptom_057	10184762	0.004133	1.3717519999481738	not_mentioned		not_mentioned	correct	ok	not_mentioned	released	unavailable
Haiku 4.5	imcs21	calibration	10184762	symptom_058	10184762	0.004133	1.3717519999481738	not_mentioned		not_mentioned	correct	ok	not_mentioned	released	unavailable
Haiku 4.5	imcs21	calibration	10184762	symptom_059	10184762	0.004133	1.3717519999481738	not_mentioned		not_mentioned	correct	ok	not_mentioned	released	unavailable
Haiku 4.5	imcs21	calibration	10184762	symptom_060	10184762	0.004133	1.3717519999481738	not_mentioned		not_mentioned	correct	ok	not_mentioned	released	unavailable
Haiku 4.5	imcs21	calibration	10184762	symptom_061	10184762	0.004133	1.3717519999481738	not_mentioned		not_mentioned	correct	ok	not_mentioned	released	unavailable
Haiku 4.5	imcs21	calibration	10184762	symptom_062	10184762	0.004133	1.3717519999481738	not_mentioned		not_mentioned	correct	ok	not_mentioned	released	unavailable
Haiku 4.5	imcs21	calibration	10184762	symptom_063	10184762	0.004133	1.3717519999481738	not_mentioned		not_mentioned	correct	ok	not_mentioned	released	unavailable
Haiku 4.5	imcs21	calibration	10184762	symptom_064	10184762	0.004133	1.3717519999481738	positive	0.88	positive	correct	ok	positive	released	reported_percentage
Haiku 4.5	imcs21	calibration	10184762	symptom_065	10184762	0.004133	1.3717519999481738	not_mentioned		not_mentioned	correct	ok	not_mentioned	released	unavailable
Haiku 4.5	imcs21	calibration	10184762	symptom_066	10184762	0.004133	1.3717519999481738	not_mentioned		not_mentioned	correct	ok	not_mentioned	released	unavailable
Haiku 4.5	imcs21	calibration	10184762	symptom_067	10184762	0.004133	1.3717519999481738	not_mentioned		not_mentioned	correct	ok	not_mentioned	released	unavailable
Haiku 4.5	imcs21	calibration	10184762	symptom_068	10184762	0.004133	1.3717519999481738	not_mentioned		not_mentioned	correct	ok	not_mentioned	released	unavailable
Haiku 4.5	imcs21	calibration	10184762	symptom_069	10184762	0.004133	1.3717519999481738	not_mentioned		not_mentioned	correct	ok	not_mentioned	released	unavailable
Haiku 4.5	imcs21	calibration	10184762	symptom_070	10184762	0.004133	1.3717519999481738	not_mentioned		not_mentioned	correct	ok	not_mentioned	released	unavailable
Haiku 4.5	imcs21	calibration	10184762	symptom_071	10184762	0.004133	1.3717519999481738	not_mentioned		not_mentioned	correct	ok	not_mentioned	released	unavailable
Haiku 4.5	imcs21	calibration	10184762	symptom_072	10184762	0.004133	1.3717519999481738	not_mentioned		not_mentioned	correct	ok	not_mentioned	released	unavailable
Haiku 4.5	imcs21	calibration	10184762	symptom_073	10184762	0.004133	1.3717519999481738	not_mentioned		not_mentioned	correct	ok	not_mentioned	released	unavailable
Haiku 4.5	imcs21	calibration	10184762	symptom_074	10184762	0.004133	1.3717519999481738	not_mentioned		not_mentioned	correct	ok	not_mentioned	released	unavailable
Haiku 4.5	imcs21	calibration	10184762	symptom_075	10184762	0.004133	1.3717519999481738	not_mentioned		not_mentioned	correct	ok	not_mentioned	released	unavailable
Haiku 4.5	imcs21	calibration	10184762	symptom_076	10184762	0.004133	1.3717519999481738	not_mentioned		not_mentioned	correct	ok	not_mentioned	released	unavailable
Haiku 4.5	imcs21	calibration	10184762	symptom_077	10184762	0.004133	1.3717519999481738	not_mentioned		not_mentioned	correct	ok	not_mentioned	released	unavailable
Haiku 4.5	imcs21	calibration	10184762	symptom_078	10184762	0.004133	1.3717519999481738	not_mentioned		not_mentioned	correct	ok	not_mentioned	released	unavailable
Haiku 4.5	imcs21	calibration	10184762	symptom_079	10184762	0.004133	1.3717519999481738	not_mentioned		not_mentioned	correct	ok	not_mentioned	released	unavailable
Haiku 4.5	imcs21	calibration	10184762	symptom_080	10184762	0.004133	1.3717519999481738	not_mentioned		not_mentioned	correct	ok	not_mentioned	released	unavailable
Haiku 4.5	imcs21	calibration	10184762	symptom_081	10184762	0.004133	1.3717519999481738	not_mentioned		not_mentioned	correct	ok	not_mentioned	released	unavailable
Haiku 4.5	imcs21	calibration	10184762	symptom_082	10184762	0.004133	1.3717519999481738	not_mentioned		not_mentioned	correct	ok	not_mentioned	released	unavailable
Haiku 4.5	imcs21	calibration	10184762	symptom_083	10184762	0.004133	1.3717519999481738	not_mentioned		not_mentioned	correct	ok	not_mentioned	released	unavailable
Haiku 4.5	imcs21	calibration	10184762	symptom_084	10184762	0.004133	1.3717519999481738	not_mentioned		not_mentioned	correct	ok	not_mentioned	released	unavailable
Haiku 4.5	imcs21	calibration	10184762	symptom_085	10184762	0.004133	1.3717519999481738	not_mentioned		not_mentioned	correct	ok	not_mentioned	released	unavailable
Haiku 4.5	imcs21	calibration	10184762	symptom_086	10184762	0.004133	1.3717519999481738	not_mentioned		not_mentioned	correct	ok	not_mentioned	released	unavailable
Haiku 4.5	imcs21	calibration	10184762	symptom_087	10184762	0.004133	1.3717519999481738	not_mentioned		not_mentioned	correct	ok	not_mentioned	released	unavailable
Haiku 4.5	imcs21	calibration	10184762	symptom_088	10184762	0.004133	1.3717519999481738	not_mentioned		not_mentioned	correct	ok	not_mentioned	released	unavailable
Haiku 4.5	imcs21	calibration	10184762	symptom_089	10184762	0.004133	1.3717519999481738	not_mentioned		not_mentioned	correct	ok	not_mentioned	released	unavailable
Haiku 4.5	imcs21	calibration	10184762	symptom_090	10184762	0.004133	1.3717519999481738	not_mentioned		not_mentioned	correct	ok	not_mentioned	released	unavailable
Haiku 4.5	imcs21	calibration	10184762	symptom_091	10184762	0.004133	1.3717519999481738	not_mentioned		not_mentioned	correct	ok	not_mentioned	released	unavailable
Haiku 4.5	imcs21	calibration	10184762	symptom_092	10184762	0.004133	1.3717519999481738	not_mentioned		not_mentioned	correct	ok	not_mentioned	released	unavailable
Haiku 4.5	imcs21	calibration	10184762	symptom_093	10184762	0.004133	1.3717519999481738	not_mentioned		not_mentioned	correct	ok	not_mentioned	released	unavailable
Haiku 4.5	imcs21	calibration	10184762	symptom_094	10184762	0.004133	1.3717519999481738	not_mentioned		not_mentioned	correct	ok	not_mentioned	released	unavailable
Haiku 4.5	imcs21	calibration	10184762	symptom_095	10184762	0.004133	1.3717519999481738	not_mentioned		not_mentioned	correct	ok	not_mentioned	released	unavailable
Haiku 4.5	imcs21	calibration	10184762	symptom_096	10184762	0.004133	1.3717519999481738	not_mentioned		not_mentioned	correct	ok	not_mentioned	released	unavailable
Haiku 4.5	imcs21	calibration	10184762	symptom_097	10184762	0.004133	1.3717519999481738	not_mentioned		not_mentioned	correct	ok	not_mentioned	released	unavailable
Haiku 4.5	imcs21	calibration	10184762	symptom_098	10184762	0.004133	1.3717519999481738	not_mentioned		not_mentioned	correct	ok	not_mentioned	released	unavailable
Haiku 4.5	imcs21	calibration	10184762	symptom_099	10184762	0.004133	1.3717519999481738	not_mentioned		not_mentioned	correct	ok	not_mentioned	released	unavailable
Haiku 4.5	imcs21	calibration	10184762	symptom_100	10184762	0.004133	1.3717519999481738	not_mentioned		not_mentioned	correct	ok	not_mentioned	released	unavailable
Haiku 4.5	imcs21	calibration	10184762	symptom_101	10184762	0.004133	1.3717519999481738	not_mentioned		not_mentioned	correct	ok	not_mentioned	released	unavailable
Haiku 4.5	imcs21	calibration	10184762	symptom_102	10184762	0.004133	1.3717519999481738	not_mentioned		not_mentioned	correct	ok	not_mentioned	released	unavailable
Haiku 4.5	imcs21	calibration	10184762	symptom_103	10184762	0.004133	1.3717519999481738	not_mentioned		not_mentioned	correct	ok	not_mentioned	released	unavailable
Haiku 4.5	imcs21	calibration	10184762	symptom_104	10184762	0.004133	1.3717519999481738	not_mentioned		not_mentioned	correct	ok	not_mentioned	released	unavailable
Haiku 4.5	imcs21	calibration	10184762	symptom_105	10184762	0.004133	1.3717519999481738	not_mentioned		not_mentioned	correct	ok	not_mentioned	released	unavailable
Haiku 4.5	imcs21	calibration	10184762	symptom_106	10184762	0.004133	1.3717519999481738	not_mentioned		not_mentioned	correct	ok	not_mentioned	released	unavailable
Haiku 4.5	imcs21	calibration	10184762	symptom_107	10184762	0.004133	1.3717519999481738	not_mentioned		not_mentioned	correct	ok	not_mentioned	released	unavailable
Haiku 4.5	imcs21	calibration	10184762	symptom_108	10184762	0.004133	1.3717519999481738	not_mentioned		not_mentioned	correct	ok	not_mentioned	released	unavailable
Haiku 4.5	imcs21	calibration	10184762	symptom_109	10184762	0.004133	1.3717519999481738	not_mentioned		not_mentioned	correct	ok	not_mentioned	released	unavailable
Haiku 4.5	imcs21	calibration	10184762	symptom_110	10184762	0.004133	1.3717519999481738	not_mentioned		not_mentioned	correct	ok	not_mentioned	released	unavailable
Haiku 4.5	imcs21	calibration	10184762	symptom_111	10184762	0.004133	1.3717519999481738	not_mentioned		not_mentioned	correct	ok	not_mentioned	released	unavailable
Haiku 4.5	imcs21	calibration	10184762	symptom_112	10184762	0.004133	1.3717519999481738	not_mentioned		not_mentioned	correct	ok	not_mentioned	released	unavailable
Haiku 4.5	imcs21	calibration	10184762	symptom_113	10184762	0.004133	1.3717519999481738	not_mentioned		not_mentioned	correct	ok	not_mentioned	released	unavailable
Haiku 4.5	imcs21	calibration	10184762	symptom_114	10184762	0.004133	1.3717519999481738	not_mentioned		not_mentioned	correct	ok	not_mentioned	released	unavailable
Haiku 4.5	imcs21	calibration	10184762	symptom_115	10184762	0.004133	1.3717519999481738	not_mentioned		not_mentioned	correct	ok	not_mentioned	released	unavailable
Haiku 4.5	imcs21	calibration	10184762	symptom_116	10184762	0.004133	1.3717519999481738	not_mentioned		not_mentioned	correct	ok	not_mentioned	released	unavailable
Haiku 4.5	imcs21	calibration	10184762	symptom_117	10184762	0.004133	1.3717519999481738	not_mentioned		not_mentioned	correct	ok	not_mentioned	released	unavailable
Haiku 4.5	imcs21	calibration	10184762	symptom_118	10184762	0.004133	1.3717519999481738	not_mentioned		not_mentioned	correct	ok	not_mentioned	released	unavailable
Haiku 4.5	imcs21	calibration	10184762	symptom_119	10184762	0.004133	1.3717519999481738	not_mentioned		not_mentioned	correct	ok	not_mentioned	released	unavailable
Haiku 4.5	imcs21	calibration	10184762	symptom_120	10184762	0.004133	1.3717519999481738	not_mentioned		not_mentioned	correct	ok	not_mentioned	released	unavailable
Haiku 4.5	imcs21	calibration	10184762	symptom_121	10184762	0.004133	1.3717519999481738	not_mentioned		not_mentioned	correct	ok	not_mentioned	released	unavailable
Haiku 4.5	imcs21	calibration	10184762	symptom_122	10184762	0.004133	1.3717519999481738	not_mentioned		not_mentioned	correct	ok	not_mentioned	released	unavailable
Haiku 4.5	imcs21	calibration	10184762	symptom_123	10184762	0.004133	1.3717519999481738	not_mentioned		not_mentioned	correct	ok	not_mentioned	released	unavailable
Haiku 4.5	imcs21	calibration	10184762	symptom_124	10184762	0.004133	1.3717519999481738	not_mentioned		not_mentioned	correct	ok	not_mentioned	released	unavailable
Haiku 4.5	imcs21	calibration	10184762	symptom_125	10184762	0.004133	1.3717519999481738	not_mentioned		not_mentioned	correct	ok	not_mentioned	released	unavailable
Haiku 4.5	imcs21	calibration	10184762	symptom_126	10184762	0.004133	1.3717519999481738	not_mentioned		not_mentioned	correct	ok	not_mentioned	released	unavailable
Haiku 4.5	imcs21	calibration	10184762	symptom_127	10184762	0.004133	1.3717519999481738	not_mentioned		not_mentioned	correct	ok	not_mentioned	released	unavailable
Haiku 4.5	imcs21	calibration	10184762	symptom_128	10184762	0.004133	1.3717519999481738	not_mentioned		not_mentioned	correct	ok	not_mentioned	released	unavailable
Haiku 4.5	imcs21	calibration	10184762	symptom_129	10184762	0.004133	1.3717519999481738	not_mentioned		not_mentioned	correct	ok	not_mentioned	released	unavailable
Haiku 4.5	imcs21	calibration	10184762	symptom_130	10184762	0.004133	1.3717519999481738	not_mentioned		not_mentioned	correct	ok	not_mentioned	released	unavailable
Haiku 4.5	imcs21	calibration	10184762	symptom_131	10184762	0.004133	1.3717519999481738	not_mentioned		not_mentioned	correct	ok	not_mentioned	released	unavailable
Haiku 4.5	imcs21	calibration	10184762	symptom_132	10184762	0.004133	1.3717519999481738	not_mentioned		not_mentioned	correct	ok	not_mentioned	released	unavailable
Haiku 4.5	imcs21	calibration	10184762	symptom_133	10184762	0.004133	1.3717519999481738	not_mentioned		not_mentioned	correct	ok	not_mentioned	released	unavailable
Haiku 4.5	imcs21	calibration	10184762	symptom_134	10184762	0.004133	1.3717519999481738	not_mentioned		not_mentioned	correct	ok	not_mentioned	released	unavailable
Haiku 4.5	imcs21	calibration	10184762	symptom_135	10184762	0.004133	1.3717519999481738	not_mentioned		not_mentioned	correct	ok	not_mentioned	released	unavailable
Haiku 4.5	imcs21	calibration	10184762	symptom_136	10184762	0.004133	1.3717519999481738	not_mentioned		not_mentioned	correct	ok	not_mentioned	released	unavailable
Haiku 4.5	imcs21	calibration	10184762	symptom_137	10184762	0.004133	1.3717519999481738	not_mentioned		not_mentioned	correct	ok	not_mentioned	released	unavailable
Haiku 4.5	imcs21	calibration	10184762	symptom_138	10184762	0.004133	1.3717519999481738	not_mentioned		not_mentioned	correct	ok	not_mentioned	released	unavailable
Haiku 4.5	imcs21	calibration	10184762	symptom_139	10184762	0.004133	1.3717519999481738	not_mentioned		not_mentioned	correct	ok	not_mentioned	released	unavailable
Haiku 4.5	imcs21	calibration	10184762	symptom_140	10184762	0.004133	1.3717519999481738	not_mentioned		not_mentioned	correct	ok	not_mentioned	released	unavailable
Haiku 4.5	imcs21	calibration	10184762	symptom_141	10184762	0.004133	1.3717519999481738	not_mentioned		not_mentioned	correct	ok	not_mentioned	released	unavailable
Haiku 4.5	imcs21	calibration	10184762	symptom_142	10184762	0.004133	1.3717519999481738	not_mentioned		not_mentioned	correct	ok	not_mentioned	released	unavailable
Haiku 4.5	imcs21	calibration	10184762	symptom_143	10184762	0.004133	1.3717519999481738	not_mentioned		not_mentioned	correct	ok	not_mentioned	released	unavailable
Haiku 4.5	imcs21	calibration	10184762	symptom_144	10184762	0.004133	1.3717519999481738	not_mentioned		not_mentioned	correct	ok	not_mentioned	released	unavailable
Haiku 4.5	imcs21	calibration	10184762	symptom_145	10184762	0.004133	1.3717519999481738	not_mentioned		not_mentioned	correct	ok	not_mentioned	released	unavailable
Haiku 4.5	imcs21	calibration	10184762	symptom_146	10184762	0.004133	1.3717519999481738	not_mentioned		not_mentioned	correct	ok	not_mentioned	released	unavailable
Haiku 4.5	imcs21	calibration	10184762	symptom_147	10184762	0.004133	1.3717519999481738	not_mentioned		not_mentioned	correct	ok	not_mentioned	released	unavailable
Haiku 4.5	imcs21	calibration	10184762	symptom_148	10184762	0.004133	1.3717519999481738	not_mentioned		not_mentioned	correct	ok	not_mentioned	released	unavailable
Haiku 4.5	imcs21	calibration	10184762	symptom_149	10184762	0.004133	1.3717519999481738	not_mentioned		not_mentioned	correct	ok	not_mentioned	released	unavailable
Haiku 4.5	imcs21	calibration	10184762	symptom_150	10184762	0.004133	1.3717519999481738	not_mentioned		not_mentioned	correct	ok	not_mentioned	released	unavailable
Haiku 4.5	imcs21	calibration	10184762	symptom_151	10184762	0.004133	1.3717519999481738	not_mentioned		not_mentioned	correct	ok	not_mentioned	released	unavailable
Haiku 4.5	imcs21	calibration	10184762	symptom_152	10184762	0.004133	1.3717519999481738	not_mentioned		not_mentioned	correct	ok	not_mentioned	released	unavailable
Haiku 4.5	imcs21	calibration	10184762	symptom_153	10184762	0.004133	1.3717519999481738	not_mentioned		not_mentioned	correct	ok	not_mentioned	released	unavailable
Haiku 4.5	imcs21	calibration	10184762	symptom_154	10184762	0.004133	1.3717519999481738	not_mentioned		not_mentioned	correct	ok	not_mentioned	released	unavailable
Haiku 4.5	imcs21	calibration	10184762	symptom_155	10184762	0.004133	1.3717519999481738	not_mentioned		not_mentioned	correct	ok	not_mentioned	released	unavailable
Haiku 4.5	imcs21	calibration	10184762	symptom_156	10184762	0.004133	1.3717519999481738	not_mentioned		not_mentioned	correct	ok	not_mentioned	released	unavailable
Haiku 4.5	imcs21	calibration	10184762	symptom_157	10184762	0.004133	1.3717519999481738	not_mentioned		not_mentioned	correct	ok	not_mentioned	released	unavailable
Haiku 4.5	imcs21	calibration	10184762	symptom_158	10184762	0.004133	1.3717519999481738	not_mentioned		not_mentioned	correct	ok	not_mentioned	released	unavailable
Haiku 4.5	imcs21	calibration	10184762	symptom_159	10184762	0.004133	1.3717519999481738	not_mentioned		not_mentioned	correct	ok	not_mentioned	released	unavailable
Haiku 4.5	imcs21	calibration	10184762	symptom_160	10184762	0.004133	1.3717519999481738	not_mentioned		not_mentioned	correct	ok	not_mentioned	released	unavailable
Haiku 4.5	imcs21	calibration	10184762	symptom_161	10184762	0.004133	1.3717519999481738	not_mentioned		not_mentioned	correct	ok	not_mentioned	released	unavailable
Haiku 4.5	imcs21	calibration	10184762	symptom_162	10184762	0.004133	1.3717519999481738	not_mentioned		not_mentioned	correct	ok	not_mentioned	released	unavailable
Haiku 4.5	imcs21	calibration	10184762	symptom_163	10184762	0.004133	1.3717519999481738	not_mentioned		not_mentioned	correct	ok	not_mentioned	released	unavailable
Haiku 4.5	imcs21	calibration	10184762	symptom_164	10184762	0.004133	1.3717519999481738	not_mentioned		not_mentioned	correct	ok	not_mentioned	released	unavailable
Haiku 4.5	imcs21	calibration	10184762	symptom_165	10184762	0.004133	1.3717519999481738	not_mentioned		not_mentioned	correct	ok	not_mentioned	released	unavailable
Haiku 4.5	imcs21	calibration	10184762	symptom_166	10184762	0.004133	1.3717519999481738	not_mentioned		not_mentioned	correct	ok	not_mentioned	released	unavailable
Haiku 4.5	imcs21	calibration	10184762	symptom_167	10184762	0.004133	1.3717519999481738	not_mentioned		not_mentioned	correct	ok	not_mentioned	released	unavailable
Haiku 4.5	imcs21	calibration	10184762	symptom_168	10184762	0.004133	1.3717519999481738	not_mentioned		not_mentioned	correct	ok	not_mentioned	released	unavailable
Haiku 4.5	imcs21	calibration	10184762	symptom_169	10184762	0.004133	1.3717519999481738	not_mentioned		not_mentioned	correct	ok	not_mentioned	released	unavailable
Haiku 4.5	imcs21	calibration	10184762	symptom_170	10184762	0.004133	1.3717519999481738	not_mentioned		not_mentioned	correct	ok	not_mentioned	released	unavailable
Haiku 4.5	imcs21	calibration	10184762	symptom_171	10184762	0.004133	1.3717519999481738	not_mentioned		not_mentioned	correct	ok	not_mentioned	released	unavailable
Haiku 4.5	imcs21	calibration	10184762	symptom_172	10184762	0.004133	1.3717519999481738	not_mentioned		not_mentioned	correct	ok	not_mentioned	released	unavailable
Haiku 4.5	imcs21	calibration	10184762	symptom_173	10184762	0.004133	1.3717519999481738	not_mentioned		not_mentioned	correct	ok	not_mentioned	released	unavailable
Haiku 4.5	imcs21	calibration	10184762	symptom_174	10184762	0.004133	1.3717519999481738	not_mentioned		not_mentioned	correct	ok	not_mentioned	released	unavailable
Haiku 4.5	imcs21	calibration	10184762	symptom_175	10184762	0.004133	1.3717519999481738	not_mentioned		not_mentioned	correct	ok	not_mentioned	released	unavailable
Haiku 4.5	imcs21	calibration	10184762	symptom_176	10184762	0.004133	1.3717519999481738	not_mentioned		not_mentioned	correct	ok	not_mentioned	released	unavailable
Haiku 4.5	imcs21	calibration	10184762	symptom_177	10184762	0.004133	1.3717519999481738	not_mentioned		not_mentioned	correct	ok	not_mentioned	released	unavailable
Haiku 4.5	imcs21	calibration	10184762	symptom_178	10184762	0.004133	1.3717519999481738	not_mentioned		not_mentioned	correct	ok	not_mentioned	released	unavailable
Haiku 4.5	imcs21	calibration	10184762	symptom_179	10184762	0.004133	1.3717519999481738	not_mentioned		not_mentioned	correct	ok	not_mentioned	released	unavailable
Haiku 4.5	imcs21	calibration	10184762	symptom_180	10184762	0.004133	1.3717519999481738	not_mentioned		not_mentioned	correct	ok	not_mentioned	released	unavailable
Haiku 4.5	imcs21	calibration	10184762	symptom_181	10184762	0.004133	1.3717519999481738	not_mentioned		not_mentioned	correct	ok	not_mentioned	released	unavailable
Haiku 4.5	imcs21	calibration	10184762	symptom_182	10184762	0.004133	1.3717519999481738	not_mentioned		not_mentioned	correct	ok	not_mentioned	released	unavailable
Haiku 4.5	imcs21	calibration	10184762	symptom_183	10184762	0.004133	1.3717519999481738	positive	0.88	not_mentioned	incorrect	ok	not_mentioned	released	reported_percentage
Haiku 4.5	imcs21	calibration	10184762	symptom_184	10184762	0.004133	1.3717519999481738	not_mentioned		not_mentioned	correct	ok	not_mentioned	released	unavailable
Haiku 4.5	imcs21	calibration	10184762	symptom_185	10184762	0.004133	1.3717519999481738	not_mentioned		not_mentioned	correct	ok	not_mentioned	released	unavailable
Haiku 4.5	imcs21	calibration	10184762	symptom_186	10184762	0.004133	1.3717519999481738	not_mentioned		not_mentioned	correct	ok	not_mentioned	released	unavailable
Haiku 4.5	imcs21	calibration	10184762	symptom_187	10184762	0.004133	1.3717519999481738	not_mentioned		not_mentioned	correct	ok	not_mentioned	released	unavailable
Haiku 4.5	imcs21	calibration	10184762	symptom_188	10184762	0.004133	1.3717519999481738	not_mentioned		not_mentioned	correct	ok	not_mentioned	released	unavailable
Haiku 4.5	imcs21	calibration	10184762	symptom_189	10184762	0.004133	1.3717519999481738	not_mentioned		not_mentioned	correct	ok	not_mentioned	released	unavailable
Haiku 4.5	imcs21	calibration	10184762	symptom_190	10184762	0.004133	1.3717519999481738	not_mentioned		not_mentioned	correct	ok	not_mentioned	released	unavailable
Haiku 4.5	imcs21	calibration	10184762	symptom_191	10184762	0.004133	1.3717519999481738	not_mentioned		not_mentioned	correct	ok	not_mentioned	released	unavailable
Haiku 4.5	imcs21	calibration	10184762	symptom_192	10184762	0.004133	1.3717519999481738	not_mentioned		not_mentioned	correct	ok	not_mentioned	released	unavailable
Haiku 4.5	imcs21	calibration	10184762	symptom_193	10184762	0.004133	1.3717519999481738	not_mentioned		not_mentioned	correct	ok	not_mentioned	released	unavailable
Haiku 4.5	imcs21	calibration	10184762	symptom_194	10184762	0.004133	1.3717519999481738	not_mentioned		not_mentioned	correct	ok	not_mentioned	released	unavailable
Haiku 4.5	imcs21	calibration	10184762	symptom_195	10184762	0.004133	1.3717519999481738	not_mentioned		not_mentioned	correct	ok	not_mentioned	released	unavailable
Haiku 4.5	imcs21	calibration	10184762	symptom_196	10184762	0.004133	1.3717519999481738	not_mentioned		not_mentioned	correct	ok	not_mentioned	released	unavailable
Haiku 4.5	imcs21	calibration	10184762	symptom_197	10184762	0.004133	1.3717519999481738	not_mentioned		not_mentioned	correct	ok	not_mentioned	released	unavailable
Haiku 4.5	imcs21	calibration	10184762	symptom_198	10184762	0.004133	1.3717519999481738	not_mentioned		not_mentioned	correct	ok	not_mentioned	released	unavailable
Haiku 4.5	imcs21	calibration	10184762	symptom_199	10184762	0.004133	1.3717519999481738	not_mentioned		not_mentioned	correct	ok	not_mentioned	released	unavailable
Haiku 4.5	imcs21	calibration	10184762	symptom_200	10184762	0.004133	1.3717519999481738	not_mentioned		not_mentioned	correct	ok	not_mentioned	released	unavailable
Haiku 4.5	imcs21	calibration	10184762	symptom_201	10184762	0.004133	1.3717519999481738	not_mentioned		not_mentioned	correct	ok	not_mentioned	released	unavailable
Haiku 4.5	imcs21	calibration	10184762	symptom_202	10184762	0.004133	1.3717519999481738	not_mentioned		not_mentioned	correct	ok	not_mentioned	released	unavailable
Haiku 4.5	imcs21	calibration	10184762	symptom_203	10184762	0.004133	1.3717519999481738	not_mentioned		not_mentioned	correct	ok	not_mentioned	released	unavailable
Haiku 4.5	imcs21	calibration	10184762	symptom_204	10184762	0.004133	1.3717519999481738	not_mentioned		not_mentioned	correct	ok	not_mentioned	released	unavailable
Haiku 4.5	imcs21	calibration	10184762	symptom_205	10184762	0.004133	1.3717519999481738	not_mentioned		not_mentioned	correct	ok	not_mentioned	released	unavailable
Haiku 4.5	imcs21	calibration	10184762	symptom_206	10184762	0.004133	1.3717519999481738	not_mentioned		not_mentioned	correct	ok	not_mentioned	released	unavailable
Haiku 4.5	imcs21	calibration	10184762	symptom_207	10184762	0.004133	1.3717519999481738	not_mentioned		not_mentioned	correct	ok	not_mentioned	released	unavailable
Haiku 4.5	imcs21	calibration	10184762	symptom_208	10184762	0.004133	1.3717519999481738	not_mentioned		not_mentioned	correct	ok	not_mentioned	released	unavailable
Haiku 4.5	imcs21	calibration	10184762	symptom_209	10184762	0.004133	1.3717519999481738	not_mentioned		not_mentioned	correct	ok	not_mentioned	released	unavailable
Haiku 4.5	imcs21	calibration	10184762	symptom_210	10184762	0.004133	1.3717519999481738	not_mentioned		not_mentioned	correct	ok	not_mentioned	released	unavailable
Haiku 4.5	imcs21	calibration	10184762	symptom_211	10184762	0.004133	1.3717519999481738	not_mentioned		not_mentioned	correct	ok	not_mentioned	released	unavailable
Haiku 4.5	imcs21	calibration	10184762	symptom_212	10184762	0.004133	1.3717519999481738	not_mentioned		not_mentioned	correct	ok	not_mentioned	released	unavailable
Haiku 4.5	imcs21	calibration	10184762	symptom_213	10184762	0.004133	1.3717519999481738	not_mentioned		not_mentioned	correct	ok	not_mentioned	released	unavailable
Haiku 4.5	imcs21	calibration	10184762	symptom_214	10184762	0.004133	1.3717519999481738	not_mentioned		not_mentioned	correct	ok	not_mentioned	released	unavailable
Haiku 4.5	imcs21	calibration	10184762	symptom_215	10184762	0.004133	1.3717519999481738	not_mentioned		not_mentioned	correct	ok	not_mentioned	released	unavailable
Haiku 4.5	imcs21	calibration	10184762	symptom_216	10184762	0.004133	1.3717519999481738	not_mentioned		not_mentioned	correct	ok	not_mentioned	released	unavailable
Haiku 4.5	imcs21	calibration	10184762	symptom_217	10184762	0.004133	1.3717519999481738	not_mentioned		not_mentioned	correct	ok	not_mentioned	released	unavailable
Haiku 4.5	imcs21	calibration	10184762	symptom_218	10184762	0.004133	1.3717519999481738	not_mentioned		not_mentioned	correct	ok	not_mentioned	released	unavailable
Haiku 4.5	imcs21	calibration	10184762	symptom_219	10184762	0.004133	1.3717519999481738	not_mentioned		not_mentioned	correct	ok	not_mentioned	released	unavailable
Haiku 4.5	imcs21	calibration	10184762	symptom_220	10184762	0.004133	1.3717519999481738	not_mentioned		not_mentioned	correct	ok	not_mentioned	released	unavailable
Haiku 4.5	imcs21	calibration	10184762	symptom_221	10184762	0.004133	1.3717519999481738	not_mentioned		not_mentioned	correct	ok	not_mentioned	released	unavailable
Haiku 4.5	imcs21	calibration	10184762	symptom_222	10184762	0.004133	1.3717519999481738	not_mentioned		not_mentioned	correct	ok	not_mentioned	released	unavailable
Haiku 4.5	imcs21	calibration	10184762	symptom_223	10184762	0.004133	1.3717519999481738	not_mentioned		not_mentioned	correct	ok	not_mentioned	released	unavailable
Haiku 4.5	imcs21	calibration	10184762	symptom_224	10184762	0.004133	1.3717519999481738	not_mentioned		not_mentioned	correct	ok	not_mentioned	released	unavailable
Haiku 4.5	imcs21	calibration	10184762	symptom_225	10184762	0.004133	1.3717519999481738	not_mentioned		not_mentioned	correct	ok	not_mentioned	released	unavailable
Haiku 4.5	imcs21	calibration	10184762	symptom_226	10184762	0.004133	1.3717519999481738	not_mentioned		not_mentioned	correct	ok	not_mentioned	released	unavailable
Haiku 4.5	imcs21	calibration	10184762	symptom_227	10184762	0.004133	1.3717519999481738	not_mentioned		not_mentioned	correct	ok	not_mentioned	released	unavailable
Haiku 4.5	imcs21	calibration	10184762	symptom_228	10184762	0.004133	1.3717519999481738	not_mentioned		not_mentioned	correct	ok	not_mentioned	released	unavailable
Haiku 4.5	imcs21	calibration	10184762	symptom_229	10184762	0.004133	1.3717519999481738	not_mentioned		not_mentioned	correct	ok	not_mentioned	released	unavailable
Haiku 4.5	imcs21	calibration	10184762	symptom_230	10184762	0.004133	1.3717519999481738	not_mentioned		not_mentioned	correct	ok	not_mentioned	released	unavailable
Haiku 4.5	imcs21	calibration	10184762	symptom_231	10184762	0.004133	1.3717519999481738	not_mentioned		not_mentioned	correct	ok	not_mentioned	released	unavailable
Haiku 4.5	imcs21	calibration	10184762	symptom_232	10184762	0.004133	1.3717519999481738	not_mentioned		not_mentioned	correct	ok	not_mentioned	released	unavailable
Haiku 4.5	imcs21	calibration	10184762	symptom_233	10184762	0.004133	1.3717519999481738	not_mentioned		not_mentioned	correct	ok	not_mentioned	released	unavailable
Haiku 4.5	imcs21	calibration	10184762	symptom_234	10184762	0.004133	1.3717519999481738	not_mentioned		not_mentioned	correct	ok	not_mentioned	released	unavailable
Haiku 4.5	imcs21	calibration	10184762	symptom_235	10184762	0.004133	1.3717519999481738	not_mentioned		not_mentioned	correct	ok	not_mentioned	released	unavailable
Haiku 4.5	imcs21	calibration	10184762	symptom_236	10184762	0.004133	1.3717519999481738	not_mentioned		not_mentioned	correct	ok	not_mentioned	released	unavailable
Haiku 4.5	imcs21	calibration	10184762	symptom_237	10184762	0.004133	1.3717519999481738	not_mentioned		not_mentioned	correct	ok	not_mentioned	released	unavailable
Haiku 4.5	imcs21	calibration	10184762	symptom_238	10184762	0.004133	1.3717519999481738	not_mentioned		not_mentioned	correct	ok	not_mentioned	released	unavailable
Haiku 4.5	imcs21	calibration	10184762	symptom_239	10184762	0.004133	1.3717519999481738	not_mentioned		not_mentioned	correct	ok	not_mentioned	released	unavailable
Haiku 4.5	imcs21	calibration	10184762	symptom_240	10184762	0.004133	1.3717519999481738	not_mentioned		not_mentioned	correct	ok	not_mentioned	released	unavailable
Haiku 4.5	imcs21	calibration	10184762	symptom_241	10184762	0.004133	1.3717519999481738	not_mentioned		not_mentioned	correct	ok	not_mentioned	released	unavailable
Haiku 4.5	imcs21	calibration	10184762	symptom_242	10184762	0.004133	1.3717519999481738	not_mentioned		not_mentioned	correct	ok	not_mentioned	released	unavailable
Haiku 4.5	imcs21	calibration	10184762	symptom_243	10184762	0.004133	1.3717519999481738	not_mentioned		not_mentioned	correct	ok	not_mentioned	released	unavailable
Haiku 4.5	imcs21	calibration	10184762	symptom_244	10184762	0.004133	1.3717519999481738	not_mentioned		not_mentioned	correct	ok	not_mentioned	released	unavailable
Haiku 4.5	imcs21	calibration	10184762	symptom_245	10184762	0.004133	1.3717519999481738	not_mentioned		not_mentioned	correct	ok	not_mentioned	released	unavailable
Haiku 4.5	imcs21	calibration	10184762	symptom_246	10184762	0.004133	1.3717519999481738	not_mentioned		not_mentioned	correct	ok	not_mentioned	released	unavailable
Haiku 4.5	imcs21	calibration	10184762	symptom_247	10184762	0.004133	1.3717519999481738	not_mentioned		not_mentioned	correct	ok	not_mentioned	released	unavailable
Haiku 4.5	imcs21	calibration	10184762	symptom_248	10184762	0.004133	1.3717519999481738	not_mentioned		not_mentioned	correct	ok	not_mentioned	released	unavailable
Haiku 4.5	imcs21	calibration	10184762	symptom_249	10184762	0.004133	1.3717519999481738	not_mentioned		not_mentioned	correct	ok	not_mentioned	released	unavailable
Haiku 4.5	imcs21	calibration	10184762	symptom_250	10184762	0.004133	1.3717519999481738	not_mentioned		not_mentioned	correct	ok	not_mentioned	released	unavailable
Haiku 4.5	imcs21	calibration	10184762	symptom_251	10184762	0.004133	1.3717519999481738	not_mentioned		not_mentioned	correct	ok	not_mentioned	released	unavailable
Haiku 4.5	imcs21	calibration	10184762	symptom_252	10184762	0.004133	1.3717519999481738	not_mentioned		not_mentioned	correct	ok	not_mentioned	released	unavailable
Haiku 4.5	imcs21	calibration	10184762	symptom_253	10184762	0.004133	1.3717519999481738	not_mentioned		not_mentioned	correct	ok	not_mentioned	released	unavailable
Haiku 4.5	imcs21	calibration	10184762	symptom_254	10184762	0.004133	1.3717519999481738	not_mentioned		not_mentioned	correct	ok	not_mentioned	released	unavailable
Haiku 4.5	imcs21	calibration	10184762	symptom_255	10184762	0.004133	1.3717519999481738	not_mentioned		not_mentioned	correct	ok	not_mentioned	released	unavailable
Haiku 4.5	imcs21	calibration	10184762	symptom_256	10184762	0.004133	1.3717519999481738	not_mentioned		not_mentioned	correct	ok	not_mentioned	released	unavailable
Haiku 4.5	imcs21	calibration	10184762	symptom_257	10184762	0.004133	1.3717519999481738	not_mentioned		not_mentioned	correct	ok	not_mentioned	released	unavailable
Haiku 4.5	imcs21	calibration	10184762	symptom_258	10184762	0.004133	1.3717519999481738	not_mentioned		not_mentioned	correct	ok	not_mentioned	released	unavailable
Haiku 4.5	imcs21	calibration	10184762	symptom_259	10184762	0.004133	1.3717519999481738	not_mentioned		not_mentioned	correct	ok	not_mentioned	released	unavailable
Haiku 4.5	imcs21	calibration	10184762	symptom_260	10184762	0.004133	1.3717519999481738	not_mentioned		not_mentioned	correct	ok	not_mentioned	released	unavailable
Haiku 4.5	imcs21	calibration	10184762	symptom_261	10184762	0.004133	1.3717519999481738	not_mentioned		not_mentioned	correct	ok	not_mentioned	released	unavailable
Haiku 4.5	imcs21	calibration	10184762	symptom_262	10184762	0.004133	1.3717519999481738	not_mentioned		not_mentioned	correct	ok	not_mentioned	released	unavailable
Haiku 4.5	imcs21	calibration	10184762	symptom_263	10184762	0.004133	1.3717519999481738	not_mentioned		not_mentioned	correct	ok	not_mentioned	released	unavailable
Haiku 4.5	imcs21	calibration	10184762	symptom_264	10184762	0.004133	1.3717519999481738	not_mentioned		not_mentioned	correct	ok	not_mentioned	released	unavailable
Haiku 4.5	imcs21	calibration	10184762	symptom_265	10184762	0.004133	1.3717519999481738	not_mentioned		not_mentioned	correct	ok	not_mentioned	released	unavailable
Haiku 4.5	imcs21	calibration	10184762	symptom_266	10184762	0.004133	1.3717519999481738	not_mentioned		not_mentioned	correct	ok	not_mentioned	released	unavailable
Haiku 4.5	imcs21	calibration	10184762	symptom_267	10184762	0.004133	1.3717519999481738	not_mentioned		not_mentioned	correct	ok	not_mentioned	released	unavailable
Haiku 4.5	imcs21	calibration	10184762	symptom_268	10184762	0.004133	1.3717519999481738	not_mentioned		not_mentioned	correct	ok	not_mentioned	released	unavailable
Haiku 4.5	imcs21	calibration	10184762	symptom_269	10184762	0.004133	1.3717519999481738	not_mentioned		not_mentioned	correct	ok	not_mentioned	released	unavailable
Haiku 4.5	imcs21	calibration	10184762	symptom_270	10184762	0.004133	1.3717519999481738	not_mentioned		not_mentioned	correct	ok	not_mentioned	released	unavailable
Haiku 4.5	imcs21	calibration	10184762	symptom_271	10184762	0.004133	1.3717519999481738	not_mentioned		not_mentioned	correct	ok	not_mentioned	released	unavailable
Haiku 4.5	imcs21	calibration	10184762	symptom_272	10184762	0.004133	1.3717519999481738	not_mentioned		not_mentioned	correct	ok	not_mentioned	released	unavailable
Haiku 4.5	imcs21	calibration	10184762	symptom_273	10184762	0.004133	1.3717519999481738	not_mentioned		not_mentioned	correct	ok	not_mentioned	released	unavailable
Haiku 4.5	imcs21	calibration	10184762	symptom_274	10184762	0.004133	1.3717519999481738	not_mentioned		not_mentioned	correct	ok	not_mentioned	released	unavailable
Haiku 4.5	imcs21	calibration	10184762	symptom_275	10184762	0.004133	1.3717519999481738	not_mentioned		not_mentioned	correct	ok	not_mentioned	released	unavailable
Haiku 4.5	imcs21	calibration	10184762	symptom_276	10184762	0.004133	1.3717519999481738	not_mentioned		not_mentioned	correct	ok	not_mentioned	released	unavailable
Haiku 4.5	imcs21	calibration	10184762	symptom_277	10184762	0.004133	1.3717519999481738	not_mentioned		not_mentioned	correct	ok	not_mentioned	released	unavailable
Haiku 4.5	imcs21	calibration	10184762	symptom_278	10184762	0.004133	1.3717519999481738	not_mentioned		not_mentioned	correct	ok	not_mentioned	released	unavailable
Haiku 4.5	imcs21	calibration	10184762	symptom_279	10184762	0.004133	1.3717519999481738	not_mentioned		not_mentioned	correct	ok	not_mentioned	released	unavailable
Haiku 4.5	imcs21	calibration	10184762	symptom_280	10184762	0.004133	1.3717519999481738	not_mentioned		not_mentioned	correct	ok	not_mentioned	released	unavailable
Haiku 4.5	imcs21	calibration	10184762	symptom_281	10184762	0.004133	1.3717519999481738	not_mentioned		not_mentioned	correct	ok	not_mentioned	released	unavailable
Haiku 4.5	imcs21	calibration	10184762	symptom_282	10184762	0.004133	1.3717519999481738	not_mentioned		not_mentioned	correct	ok	not_mentioned	released	unavailable
Haiku 4.5	imcs21	calibration	10184762	symptom_283	10184762	0.004133	1.3717519999481738	not_mentioned		not_mentioned	correct	ok	not_mentioned	released	unavailable
Haiku 4.5	imcs21	calibration	10184762	symptom_284	10184762	0.004133	1.3717519999481738	not_mentioned		not_mentioned	correct	ok	not_mentioned	released	unavailable
Haiku 4.5	imcs21	calibration	10184762	symptom_285	10184762	0.004133	1.3717519999481738	not_mentioned		not_mentioned	correct	ok	not_mentioned	released	unavailable
Haiku 4.5	imcs21	calibration	10184762	symptom_286	10184762	0.004133	1.3717519999481738	not_mentioned		not_mentioned	correct	ok	not_mentioned	released	unavailable
Haiku 4.5	imcs21	calibration	10184762	symptom_287	10184762	0.004133	1.3717519999481738	not_mentioned		not_mentioned	correct	ok	not_mentioned	released	unavailable
Haiku 4.5	imcs21	calibration	10184762	symptom_288	10184762	0.004133	1.3717519999481738	not_mentioned		not_mentioned	correct	ok	not_mentioned	released	unavailable
Haiku 4.5	imcs21	calibration	10184762	symptom_289	10184762	0.004133	1.3717519999481738	not_mentioned		not_mentioned	correct	ok	not_mentioned	released	unavailable
Haiku 4.5	imcs21	calibration	10184762	symptom_290	10184762	0.004133	1.3717519999481738	not_mentioned		not_mentioned	correct	ok	not_mentioned	released	unavailable
Haiku 4.5	imcs21	calibration	10184762	symptom_291	10184762	0.004133	1.3717519999481738	not_mentioned		not_mentioned	correct	ok	not_mentioned	released	unavailable
Haiku 4.5	imcs21	calibration	10184762	symptom_292	10184762	0.004133	1.3717519999481738	not_mentioned		not_mentioned	correct	ok	not_mentioned	released	unavailable
Haiku 4.5	imcs21	calibration	10184762	symptom_293	10184762	0.004133	1.3717519999481738	not_mentioned		not_mentioned	correct	ok	not_mentioned	released	unavailable
Haiku 4.5	imcs21	calibration	10184762	symptom_294	10184762	0.004133	1.3717519999481738	not_mentioned		not_mentioned	correct	ok	not_mentioned	released	unavailable
Haiku 4.5	imcs21	calibration	10184762	symptom_295	10184762	0.004133	1.3717519999481738	not_mentioned		not_mentioned	correct	ok	not_mentioned	released	unavailable
Haiku 4.5	imcs21	calibration	10184762	symptom_296	10184762	0.004133	1.3717519999481738	not_mentioned		not_mentioned	correct	ok	not_mentioned	released	unavailable
Haiku 4.5	imcs21	calibration	10184762	symptom_297	10184762	0.004133	1.3717519999481738	not_mentioned		not_mentioned	correct	ok	not_mentioned	released	unavailable
Haiku 4.5	imcs21	calibration	10184762	symptom_298	10184762	0.004133	1.3717519999481738	not_mentioned		not_mentioned	correct	ok	not_mentioned	released	unavailable
Haiku 4.5	imcs21	calibration	10184762	symptom_299	10184762	0.004133	1.3717519999481738	not_mentioned		not_mentioned	correct	ok	not_mentioned	released	unavailable
Haiku 4.5	imcs21	calibration	10184762	symptom_300	10184762	0.004133	1.3717519999481738	not_mentioned		not_mentioned	correct	ok	not_mentioned	released	unavailable
Haiku 4.5	imcs21	calibration	10184762	symptom_301	10184762	0.004133	1.3717519999481738	not_mentioned		not_mentioned	correct	ok	not_mentioned	released	unavailable
Haiku 4.5	imcs21	calibration	10184762	symptom_302	10184762	0.004133	1.3717519999481738	not_mentioned		not_mentioned	correct	ok	not_mentioned	released	unavailable
Haiku 4.5	imcs21	calibration	10184762	symptom_303	10184762	0.004133	1.3717519999481738	not_mentioned		not_mentioned	correct	ok	not_mentioned	released	unavailable
Haiku 4.5	imcs21	calibration	10184762	symptom_304	10184762	0.004133	1.3717519999481738	not_mentioned		not_mentioned	correct	ok	not_mentioned	released	unavailable
Haiku 4.5	imcs21	calibration	10184762	symptom_305	10184762	0.004133	1.3717519999481738	not_mentioned		not_mentioned	correct	ok	not_mentioned	released	unavailable
Haiku 4.5	imcs21	calibration	10184762	symptom_306	10184762	0.004133	1.3717519999481738	not_mentioned		not_mentioned	correct	ok	not_mentioned	released	unavailable
Haiku 4.5	imcs21	calibration	10184762	symptom_307	10184762	0.004133	1.3717519999481738	not_mentioned		not_mentioned	correct	ok	not_mentioned	released	unavailable
Haiku 4.5	imcs21	calibration	10184762	symptom_308	10184762	0.004133	1.3717519999481738	not_mentioned		not_mentioned	correct	ok	not_mentioned	released	unavailable
Haiku 4.5	imcs21	calibration	10184762	symptom_309	10184762	0.004133	1.3717519999481738	not_mentioned		not_mentioned	correct	ok	not_mentioned	released	unavailable
Haiku 4.5	imcs21	calibration	10184762	symptom_310	10184762	0.004133	1.3717519999481738	not_mentioned		not_mentioned	correct	ok	not_mentioned	released	unavailable
Haiku 4.5	imcs21	calibration	10184762	symptom_311	10184762	0.004133	1.3717519999481738	not_mentioned		not_mentioned	correct	ok	not_mentioned	released	unavailable
Haiku 4.5	imcs21	calibration	10184762	symptom_312	10184762	0.004133	1.3717519999481738	not_mentioned		not_mentioned	correct	ok	not_mentioned	released	unavailable
Haiku 4.5	imcs21	calibration	10184762	symptom_313	10184762	0.004133	1.3717519999481738	not_mentioned		not_mentioned	correct	ok	not_mentioned	released	unavailable
Haiku 4.5	imcs21	calibration	10184762	symptom_314	10184762	0.004133	1.3717519999481738	not_mentioned		not_mentioned	correct	ok	not_mentioned	released	unavailable
Haiku 4.5	imcs21	calibration	10184762	symptom_315	10184762	0.004133	1.3717519999481738	not_mentioned		not_mentioned	correct	ok	not_mentioned	released	unavailable
Haiku 4.5	imcs21	calibration	10184762	symptom_316	10184762	0.004133	1.3717519999481738	not_mentioned		not_mentioned	correct	ok	not_mentioned	released	unavailable
Haiku 4.5	imcs21	calibration	10184762	symptom_317	10184762	0.004133	1.3717519999481738	not_mentioned		not_mentioned	correct	ok	not_mentioned	released	unavailable
Haiku 4.5	imcs21	calibration	10184762	symptom_318	10184762	0.004133	1.3717519999481738	not_mentioned		not_mentioned	correct	ok	not_mentioned	released	unavailable
Haiku 4.5	imcs21	calibration	10184762	symptom_319	10184762	0.004133	1.3717519999481738	not_mentioned		not_mentioned	correct	ok	not_mentioned	released	unavailable
Haiku 4.5	imcs21	calibration	10184762	symptom_320	10184762	0.004133	1.3717519999481738	not_mentioned		not_mentioned	correct	ok	not_mentioned	released	unavailable
Haiku 4.5	imcs21	calibration	10184762	symptom_321	10184762	0.004133	1.3717519999481738	not_mentioned		not_mentioned	correct	ok	not_mentioned	released	unavailable
Haiku 4.5	imcs21	calibration	10184762	symptom_322	10184762	0.004133	1.3717519999481738	not_mentioned		not_mentioned	correct	ok	not_mentioned	released	unavailable
Haiku 4.5	imcs21	calibration	10184762	symptom_323	10184762	0.004133	1.3717519999481738	not_mentioned		not_mentioned	correct	ok	not_mentioned	released	unavailable
Haiku 4.5	imcs21	calibration	10184762	symptom_324	10184762	0.004133	1.3717519999481738	not_mentioned		not_mentioned	correct	ok	not_mentioned	released	unavailable
Haiku 4.5	imcs21	calibration	10184762	symptom_325	10184762	0.004133	1.3717519999481738	not_mentioned		not_mentioned	correct	ok	not_mentioned	released	unavailable
Haiku 4.5	imcs21	calibration	10184762	symptom_326	10184762	0.004133	1.3717519999481738	not_mentioned		not_mentioned	correct	ok	not_mentioned	released	unavailable
Haiku 4.5	imcs21	calibration	10184762	symptom_327	10184762	0.004133	1.3717519999481738	not_mentioned		not_mentioned	correct	ok	not_mentioned	released	unavailable
Haiku 4.5	imcs21	calibration	10184762	symptom_328	10184762	0.004133	1.3717519999481738	not_mentioned		not_mentioned	correct	ok	not_mentioned	released	unavailable
Haiku 4.5	imcs21	calibration	10184762	symptom_329	10184762	0.004133	1.3717519999481738	not_mentioned		not_mentioned	correct	ok	not_mentioned	released	unavailable
Haiku 4.5	imcs21	calibration	10184762	symptom_330	10184762	0.004133	1.3717519999481738	not_mentioned		not_mentioned	correct	ok	not_mentioned	released	unavailable
Haiku 4.5	imcs21	calibration	10185130	symptom_000	10185130	0.003442	1.6463934590574354	not_mentioned		not_mentioned	correct	ok	not_mentioned	released	unavailable
Haiku 4.5	imcs21	calibration	10185130	symptom_001	10185130	0.003442	1.6463934590574354	not_mentioned		not_mentioned	correct	ok	not_mentioned	released	unavailable
Haiku 4.5	imcs21	calibration	10185130	symptom_002	10185130	0.003442	1.6463934590574354	not_mentioned		not_mentioned	correct	ok	not_mentioned	released	unavailable
Haiku 4.5	imcs21	calibration	10185130	symptom_003	10185130	0.003442	1.6463934590574354	not_mentioned		not_mentioned	correct	ok	not_mentioned	released	unavailable
Haiku 4.5	imcs21	calibration	10185130	symptom_004	10185130	0.003442	1.6463934590574354	not_mentioned		not_mentioned	correct	ok	not_mentioned	released	unavailable
Haiku 4.5	imcs21	calibration	10185130	symptom_005	10185130	0.003442	1.6463934590574354	not_mentioned		not_mentioned	correct	ok	not_mentioned	released	unavailable
Haiku 4.5	imcs21	calibration	10185130	symptom_006	10185130	0.003442	1.6463934590574354	not_mentioned		not_mentioned	correct	ok	not_mentioned	released	unavailable
Haiku 4.5	imcs21	calibration	10185130	symptom_007	10185130	0.003442	1.6463934590574354	not_mentioned		not_mentioned	correct	ok	not_mentioned	released	unavailable
Haiku 4.5	imcs21	calibration	10185130	symptom_008	10185130	0.003442	1.6463934590574354	not_mentioned		not_mentioned	correct	ok	not_mentioned	released	unavailable
Haiku 4.5	imcs21	calibration	10185130	symptom_009	10185130	0.003442	1.6463934590574354	not_mentioned		not_mentioned	correct	ok	not_mentioned	released	unavailable
Haiku 4.5	imcs21	calibration	10185130	symptom_010	10185130	0.003442	1.6463934590574354	not_mentioned		not_mentioned	correct	ok	not_mentioned	released	unavailable
Haiku 4.5	imcs21	calibration	10185130	symptom_011	10185130	0.003442	1.6463934590574354	not_mentioned		not_mentioned	correct	ok	not_mentioned	released	unavailable
Haiku 4.5	imcs21	calibration	10185130	symptom_012	10185130	0.003442	1.6463934590574354	not_mentioned		not_mentioned	correct	ok	not_mentioned	released	unavailable
Haiku 4.5	imcs21	calibration	10185130	symptom_013	10185130	0.003442	1.6463934590574354	not_mentioned		not_mentioned	correct	ok	not_mentioned	released	unavailable
Haiku 4.5	imcs21	calibration	10185130	symptom_014	10185130	0.003442	1.6463934590574354	not_mentioned		not_mentioned	correct	ok	not_mentioned	released	unavailable
Haiku 4.5	imcs21	calibration	10185130	symptom_015	10185130	0.003442	1.6463934590574354	not_mentioned		not_mentioned	correct	ok	not_mentioned	released	unavailable
Haiku 4.5	imcs21	calibration	10185130	symptom_016	10185130	0.003442	1.6463934590574354	positive	0.95	positive	correct	ok	positive	released	reported_percentage
Haiku 4.5	imcs21	calibration	10185130	symptom_017	10185130	0.003442	1.6463934590574354	not_mentioned		not_mentioned	correct	ok	not_mentioned	released	unavailable
Haiku 4.5	imcs21	calibration	10185130	symptom_018	10185130	0.003442	1.6463934590574354	not_mentioned		not_mentioned	correct	ok	not_mentioned	released	unavailable
Haiku 4.5	imcs21	calibration	10185130	symptom_019	10185130	0.003442	1.6463934590574354	not_mentioned		not_mentioned	correct	ok	not_mentioned	released	unavailable
Haiku 4.5	imcs21	calibration	10185130	symptom_020	10185130	0.003442	1.6463934590574354	not_mentioned		not_mentioned	correct	ok	not_mentioned	released	unavailable
Haiku 4.5	imcs21	calibration	10185130	symptom_021	10185130	0.003442	1.6463934590574354	not_mentioned		not_mentioned	correct	ok	not_mentioned	released	unavailable
Haiku 4.5	imcs21	calibration	10185130	symptom_022	10185130	0.003442	1.6463934590574354	not_mentioned		not_mentioned	correct	ok	not_mentioned	released	unavailable
Haiku 4.5	imcs21	calibration	10185130	symptom_023	10185130	0.003442	1.6463934590574354	not_mentioned		not_mentioned	correct	ok	not_mentioned	released	unavailable
Haiku 4.5	imcs21	calibration	10185130	symptom_024	10185130	0.003442	1.6463934590574354	not_mentioned		not_mentioned	correct	ok	not_mentioned	released	unavailable
Haiku 4.5	imcs21	calibration	10185130	symptom_025	10185130	0.003442	1.6463934590574354	not_mentioned		not_mentioned	correct	ok	not_mentioned	released	unavailable
Haiku 4.5	imcs21	calibration	10185130	symptom_026	10185130	0.003442	1.6463934590574354	not_mentioned		not_mentioned	correct	ok	not_mentioned	released	unavailable
Haiku 4.5	imcs21	calibration	10185130	symptom_027	10185130	0.003442	1.6463934590574354	not_mentioned		not_mentioned	correct	ok	not_mentioned	released	unavailable
Haiku 4.5	imcs21	calibration	10185130	symptom_028	10185130	0.003442	1.6463934590574354	not_mentioned		not_mentioned	correct	ok	not_mentioned	released	unavailable
Haiku 4.5	imcs21	calibration	10185130	symptom_029	10185130	0.003442	1.6463934590574354	not_mentioned		not_mentioned	correct	ok	not_mentioned	released	unavailable
Haiku 4.5	imcs21	calibration	10185130	symptom_030	10185130	0.003442	1.6463934590574354	not_mentioned		not_mentioned	correct	ok	not_mentioned	released	unavailable
Haiku 4.5	imcs21	calibration	10185130	symptom_031	10185130	0.003442	1.6463934590574354	not_mentioned		not_mentioned	correct	ok	not_mentioned	released	unavailable
Haiku 4.5	imcs21	calibration	10185130	symptom_032	10185130	0.003442	1.6463934590574354	not_mentioned		not_mentioned	correct	ok	not_mentioned	released	unavailable
Haiku 4.5	imcs21	calibration	10185130	symptom_033	10185130	0.003442	1.6463934590574354	not_mentioned		not_mentioned	correct	ok	not_mentioned	released	unavailable
Haiku 4.5	imcs21	calibration	10185130	symptom_034	10185130	0.003442	1.6463934590574354	not_mentioned		not_mentioned	correct	ok	not_mentioned	released	unavailable
Haiku 4.5	imcs21	calibration	10185130	symptom_035	10185130	0.003442	1.6463934590574354	not_mentioned		not_mentioned	correct	ok	not_mentioned	released	unavailable
Haiku 4.5	imcs21	calibration	10185130	symptom_036	10185130	0.003442	1.6463934590574354	not_mentioned		not_mentioned	correct	ok	not_mentioned	released	unavailable
Haiku 4.5	imcs21	calibration	10185130	symptom_037	10185130	0.003442	1.6463934590574354	not_mentioned		not_mentioned	correct	ok	not_mentioned	released	unavailable
Haiku 4.5	imcs21	calibration	10185130	symptom_038	10185130	0.003442	1.6463934590574354	not_mentioned		not_mentioned	correct	ok	not_mentioned	released	unavailable
Haiku 4.5	imcs21	calibration	10185130	symptom_039	10185130	0.003442	1.6463934590574354	not_mentioned		not_mentioned	correct	ok	not_mentioned	released	unavailable
Haiku 4.5	imcs21	calibration	10185130	symptom_040	10185130	0.003442	1.6463934590574354	not_mentioned		not_mentioned	correct	ok	not_mentioned	released	unavailable
Haiku 4.5	imcs21	calibration	10185130	symptom_041	10185130	0.003442	1.6463934590574354	not_mentioned		not_mentioned	correct	ok	not_mentioned	released	unavailable
Haiku 4.5	imcs21	calibration	10185130	symptom_042	10185130	0.003442	1.6463934590574354	not_mentioned		not_mentioned	correct	ok	not_mentioned	released	unavailable
Haiku 4.5	imcs21	calibration	10185130	symptom_043	10185130	0.003442	1.6463934590574354	not_mentioned		not_mentioned	correct	ok	not_mentioned	released	unavailable
Haiku 4.5	imcs21	calibration	10185130	symptom_044	10185130	0.003442	1.6463934590574354	not_mentioned		not_mentioned	correct	ok	not_mentioned	released	unavailable
Haiku 4.5	imcs21	calibration	10185130	symptom_045	10185130	0.003442	1.6463934590574354	not_mentioned		not_mentioned	correct	ok	not_mentioned	released	unavailable
Haiku 4.5	imcs21	calibration	10185130	symptom_046	10185130	0.003442	1.6463934590574354	not_mentioned		not_mentioned	correct	ok	not_mentioned	released	unavailable
Haiku 4.5	imcs21	calibration	10185130	symptom_047	10185130	0.003442	1.6463934590574354	not_mentioned		not_mentioned	correct	ok	not_mentioned	released	unavailable
Haiku 4.5	imcs21	calibration	10185130	symptom_048	10185130	0.003442	1.6463934590574354	not_mentioned		not_mentioned	correct	ok	not_mentioned	released	unavailable
Haiku 4.5	imcs21	calibration	10185130	symptom_049	10185130	0.003442	1.6463934590574354	not_mentioned		not_mentioned	correct	ok	not_mentioned	released	unavailable
Haiku 4.5	imcs21	calibration	10185130	symptom_050	10185130	0.003442	1.6463934590574354	not_mentioned		not_mentioned	correct	ok	not_mentioned	released	unavailable
Haiku 4.5	imcs21	calibration	10185130	symptom_051	10185130	0.003442	1.6463934590574354	not_mentioned		not_mentioned	correct	ok	not_mentioned	released	unavailable
Haiku 4.5	imcs21	calibration	10185130	symptom_052	10185130	0.003442	1.6463934590574354	not_mentioned		not_mentioned	correct	ok	not_mentioned	released	unavailable
Haiku 4.5	imcs21	calibration	10185130	symptom_053	10185130	0.003442	1.6463934590574354	not_mentioned		not_mentioned	correct	ok	not_mentioned	released	unavailable
Haiku 4.5	imcs21	calibration	10185130	symptom_054	10185130	0.003442	1.6463934590574354	not_mentioned		not_mentioned	correct	ok	not_mentioned	released	unavailable
Haiku 4.5	imcs21	calibration	10185130	symptom_055	10185130	0.003442	1.6463934590574354	not_mentioned		not_mentioned	correct	ok	not_mentioned	released	unavailable
Haiku 4.5	imcs21	calibration	10185130	symptom_056	10185130	0.003442	1.6463934590574354	not_mentioned		not_mentioned	correct	ok	not_mentioned	released	unavailable
Haiku 4.5	imcs21	calibration	10185130	symptom_057	10185130	0.003442	1.6463934590574354	not_mentioned		not_mentioned	correct	ok	not_mentioned	released	unavailable
Haiku 4.5	imcs21	calibration	10185130	symptom_058	10185130	0.003442	1.6463934590574354	not_mentioned		not_mentioned	correct	ok	not_mentioned	released	unavailable
Haiku 4.5	imcs21	calibration	10185130	symptom_059	10185130	0.003442	1.6463934590574354	not_mentioned		not_mentioned	correct	ok	not_mentioned	released	unavailable
Haiku 4.5	imcs21	calibration	10185130	symptom_060	10185130	0.003442	1.6463934590574354	not_mentioned		not_mentioned	correct	ok	not_mentioned	released	unavailable
Haiku 4.5	imcs21	calibration	10185130	symptom_061	10185130	0.003442	1.6463934590574354	not_mentioned		not_mentioned	correct	ok	not_mentioned	released	unavailable
Haiku 4.5	imcs21	calibration	10185130	symptom_062	10185130	0.003442	1.6463934590574354	not_mentioned		not_mentioned	correct	ok	not_mentioned	released	unavailable
Haiku 4.5	imcs21	calibration	10185130	symptom_063	10185130	0.003442	1.6463934590574354	not_mentioned		not_mentioned	correct	ok	not_mentioned	released	unavailable
Haiku 4.5	imcs21	calibration	10185130	symptom_064	10185130	0.003442	1.6463934590574354	not_mentioned		not_mentioned	correct	ok	not_mentioned	released	unavailable
Haiku 4.5	imcs21	calibration	10185130	symptom_065	10185130	0.003442	1.6463934590574354	not_mentioned		not_mentioned	correct	ok	not_mentioned	released	unavailable
Haiku 4.5	imcs21	calibration	10185130	symptom_066	10185130	0.003442	1.6463934590574354	not_mentioned		not_mentioned	correct	ok	not_mentioned	released	unavailable
Haiku 4.5	imcs21	calibration	10185130	symptom_067	10185130	0.003442	1.6463934590574354	not_mentioned		not_mentioned	correct	ok	not_mentioned	released	unavailable
Haiku 4.5	imcs21	calibration	10185130	symptom_068	10185130	0.003442	1.6463934590574354	not_mentioned		not_mentioned	correct	ok	not_mentioned	released	unavailable
Haiku 4.5	imcs21	calibration	10185130	symptom_069	10185130	0.003442	1.6463934590574354	not_mentioned		not_mentioned	correct	ok	not_mentioned	released	unavailable
Haiku 4.5	imcs21	calibration	10185130	symptom_070	10185130	0.003442	1.6463934590574354	not_mentioned		not_mentioned	correct	ok	not_mentioned	released	unavailable
Haiku 4.5	imcs21	calibration	10185130	symptom_071	10185130	0.003442	1.6463934590574354	not_mentioned		not_mentioned	correct	ok	not_mentioned	released	unavailable
Haiku 4.5	imcs21	calibration	10185130	symptom_072	10185130	0.003442	1.6463934590574354	not_mentioned		not_mentioned	correct	ok	not_mentioned	released	unavailable
Haiku 4.5	imcs21	calibration	10185130	symptom_073	10185130	0.003442	1.6463934590574354	not_mentioned		not_mentioned	correct	ok	not_mentioned	released	unavailable
Haiku 4.5	imcs21	calibration	10185130	symptom_074	10185130	0.003442	1.6463934590574354	not_mentioned		not_mentioned	correct	ok	not_mentioned	released	unavailable
Haiku 4.5	imcs21	calibration	10185130	symptom_075	10185130	0.003442	1.6463934590574354	not_mentioned		not_mentioned	correct	ok	not_mentioned	released	unavailable
Haiku 4.5	imcs21	calibration	10185130	symptom_076	10185130	0.003442	1.6463934590574354	not_mentioned		not_mentioned	correct	ok	not_mentioned	released	unavailable
Haiku 4.5	imcs21	calibration	10185130	symptom_077	10185130	0.003442	1.6463934590574354	not_mentioned		not_mentioned	correct	ok	not_mentioned	released	unavailable
Haiku 4.5	imcs21	calibration	10185130	symptom_078	10185130	0.003442	1.6463934590574354	not_mentioned		not_mentioned	correct	ok	not_mentioned	released	unavailable
Haiku 4.5	imcs21	calibration	10185130	symptom_079	10185130	0.003442	1.6463934590574354	not_mentioned		not_mentioned	correct	ok	not_mentioned	released	unavailable
Haiku 4.5	imcs21	calibration	10185130	symptom_080	10185130	0.003442	1.6463934590574354	not_mentioned		not_mentioned	correct	ok	not_mentioned	released	unavailable
Haiku 4.5	imcs21	calibration	10185130	symptom_081	10185130	0.003442	1.6463934590574354	not_mentioned		not_mentioned	correct	ok	not_mentioned	released	unavailable
Haiku 4.5	imcs21	calibration	10185130	symptom_082	10185130	0.003442	1.6463934590574354	uncertain	0.7	not_mentioned	incorrect	ok	not_mentioned	released	reported_percentage
Haiku 4.5	imcs21	calibration	10185130	symptom_083	10185130	0.003442	1.6463934590574354	not_mentioned		not_mentioned	correct	ok	not_mentioned	released	unavailable
Haiku 4.5	imcs21	calibration	10185130	symptom_084	10185130	0.003442	1.6463934590574354	not_mentioned		not_mentioned	correct	ok	not_mentioned	released	unavailable
Haiku 4.5	imcs21	calibration	10185130	symptom_085	10185130	0.003442	1.6463934590574354	not_mentioned		not_mentioned	correct	ok	not_mentioned	released	unavailable
Haiku 4.5	imcs21	calibration	10185130	symptom_086	10185130	0.003442	1.6463934590574354	not_mentioned		not_mentioned	correct	ok	not_mentioned	released	unavailable
Haiku 4.5	imcs21	calibration	10185130	symptom_087	10185130	0.003442	1.6463934590574354	not_mentioned		not_mentioned	correct	ok	not_mentioned	released	unavailable
Haiku 4.5	imcs21	calibration	10185130	symptom_088	10185130	0.003442	1.6463934590574354	not_mentioned		not_mentioned	correct	ok	not_mentioned	released	unavailable
Haiku 4.5	imcs21	calibration	10185130	symptom_089	10185130	0.003442	1.6463934590574354	not_mentioned		not_mentioned	correct	ok	not_mentioned	released	unavailable
Haiku 4.5	imcs21	calibration	10185130	symptom_090	10185130	0.003442	1.6463934590574354	not_mentioned		not_mentioned	correct	ok	not_mentioned	released	unavailable
Haiku 4.5	imcs21	calibration	10185130	symptom_091	10185130	0.003442	1.6463934590574354	not_mentioned		not_mentioned	correct	ok	not_mentioned	released	unavailable
Haiku 4.5	imcs21	calibration	10185130	symptom_092	10185130	0.003442	1.6463934590574354	not_mentioned		not_mentioned	correct	ok	not_mentioned	released	unavailable
Haiku 4.5	imcs21	calibration	10185130	symptom_093	10185130	0.003442	1.6463934590574354	not_mentioned		not_mentioned	correct	ok	not_mentioned	released	unavailable
Haiku 4.5	imcs21	calibration	10185130	symptom_094	10185130	0.003442	1.6463934590574354	not_mentioned		not_mentioned	correct	ok	not_mentioned	released	unavailable
Haiku 4.5	imcs21	calibration	10185130	symptom_095	10185130	0.003442	1.6463934590574354	not_mentioned		not_mentioned	correct	ok	not_mentioned	released	unavailable
Haiku 4.5	imcs21	calibration	10185130	symptom_096	10185130	0.003442	1.6463934590574354	not_mentioned		not_mentioned	correct	ok	not_mentioned	released	unavailable
Haiku 4.5	imcs21	calibration	10185130	symptom_097	10185130	0.003442	1.6463934590574354	not_mentioned		not_mentioned	correct	ok	not_mentioned	released	unavailable
Haiku 4.5	imcs21	calibration	10185130	symptom_098	10185130	0.003442	1.6463934590574354	not_mentioned		not_mentioned	correct	ok	not_mentioned	released	unavailable
Haiku 4.5	imcs21	calibration	10185130	symptom_099	10185130	0.003442	1.6463934590574354	not_mentioned		not_mentioned	correct	ok	not_mentioned	released	unavailable
Haiku 4.5	imcs21	calibration	10185130	symptom_100	10185130	0.003442	1.6463934590574354	not_mentioned		not_mentioned	correct	ok	not_mentioned	released	unavailable
Haiku 4.5	imcs21	calibration	10185130	symptom_101	10185130	0.003442	1.6463934590574354	not_mentioned		not_mentioned	correct	ok	not_mentioned	released	unavailable
Haiku 4.5	imcs21	calibration	10185130	symptom_102	10185130	0.003442	1.6463934590574354	not_mentioned		not_mentioned	correct	ok	not_mentioned	released	unavailable
Haiku 4.5	imcs21	calibration	10185130	symptom_103	10185130	0.003442	1.6463934590574354	uncertain	0.75	not_mentioned	incorrect	ok	not_mentioned	released	reported_percentage
Haiku 4.5	imcs21	calibration	10185130	symptom_104	10185130	0.003442	1.6463934590574354	not_mentioned		not_mentioned	correct	ok	not_mentioned	released	unavailable
Haiku 4.5	imcs21	calibration	10185130	symptom_105	10185130	0.003442	1.6463934590574354	not_mentioned		not_mentioned	correct	ok	not_mentioned	released	unavailable
Haiku 4.5	imcs21	calibration	10185130	symptom_106	10185130	0.003442	1.6463934590574354	not_mentioned		not_mentioned	correct	ok	not_mentioned	released	unavailable
Haiku 4.5	imcs21	calibration	10185130	symptom_107	10185130	0.003442	1.6463934590574354	not_mentioned		not_mentioned	correct	ok	not_mentioned	released	unavailable
Haiku 4.5	imcs21	calibration	10185130	symptom_108	10185130	0.003442	1.6463934590574354	not_mentioned		not_mentioned	correct	ok	not_mentioned	released	unavailable
Haiku 4.5	imcs21	calibration	10185130	symptom_109	10185130	0.003442	1.6463934590574354	not_mentioned		not_mentioned	correct	ok	not_mentioned	released	unavailable
Haiku 4.5	imcs21	calibration	10185130	symptom_110	10185130	0.003442	1.6463934590574354	not_mentioned		not_mentioned	correct	ok	not_mentioned	released	unavailable
Haiku 4.5	imcs21	calibration	10185130	symptom_111	10185130	0.003442	1.6463934590574354	not_mentioned		not_mentioned	correct	ok	not_mentioned	released	unavailable
Haiku 4.5	imcs21	calibration	10185130	symptom_112	10185130	0.003442	1.6463934590574354	not_mentioned		not_mentioned	correct	ok	not_mentioned	released	unavailable
Haiku 4.5	imcs21	calibration	10185130	symptom_113	10185130	0.003442	1.6463934590574354	not_mentioned		not_mentioned	correct	ok	not_mentioned	released	unavailable
Haiku 4.5	imcs21	calibration	10185130	symptom_114	10185130	0.003442	1.6463934590574354	not_mentioned		not_mentioned	correct	ok	not_mentioned	released	unavailable
Haiku 4.5	imcs21	calibration	10185130	symptom_115	10185130	0.003442	1.6463934590574354	not_mentioned		not_mentioned	correct	ok	not_mentioned	released	unavailable
Haiku 4.5	imcs21	calibration	10185130	symptom_116	10185130	0.003442	1.6463934590574354	not_mentioned		not_mentioned	correct	ok	not_mentioned	released	unavailable
Haiku 4.5	imcs21	calibration	10185130	symptom_117	10185130	0.003442	1.6463934590574354	not_mentioned		not_mentioned	correct	ok	not_mentioned	released	unavailable
Haiku 4.5	imcs21	calibration	10185130	symptom_118	10185130	0.003442	1.6463934590574354	not_mentioned		not_mentioned	correct	ok	not_mentioned	released	unavailable
Haiku 4.5	imcs21	calibration	10185130	symptom_119	10185130	0.003442	1.6463934590574354	not_mentioned		not_mentioned	correct	ok	not_mentioned	released	unavailable
Haiku 4.5	imcs21	calibration	10185130	symptom_120	10185130	0.003442	1.6463934590574354	not_mentioned		not_mentioned	correct	ok	not_mentioned	released	unavailable
Haiku 4.5	imcs21	calibration	10185130	symptom_121	10185130	0.003442	1.6463934590574354	not_mentioned		not_mentioned	correct	ok	not_mentioned	released	unavailable
Haiku 4.5	imcs21	calibration	10185130	symptom_122	10185130	0.003442	1.6463934590574354	not_mentioned		not_mentioned	correct	ok	not_mentioned	released	unavailable
Haiku 4.5	imcs21	calibration	10185130	symptom_123	10185130	0.003442	1.6463934590574354	not_mentioned		not_mentioned	correct	ok	not_mentioned	released	unavailable
Haiku 4.5	imcs21	calibration	10185130	symptom_124	10185130	0.003442	1.6463934590574354	not_mentioned		not_mentioned	correct	ok	not_mentioned	released	unavailable
Haiku 4.5	imcs21	calibration	10185130	symptom_125	10185130	0.003442	1.6463934590574354	not_mentioned		not_mentioned	correct	ok	not_mentioned	released	unavailable
Haiku 4.5	imcs21	calibration	10185130	symptom_126	10185130	0.003442	1.6463934590574354	not_mentioned		not_mentioned	correct	ok	not_mentioned	released	unavailable
Haiku 4.5	imcs21	calibration	10185130	symptom_127	10185130	0.003442	1.6463934590574354	not_mentioned		not_mentioned	correct	ok	not_mentioned	released	unavailable
Haiku 4.5	imcs21	calibration	10185130	symptom_128	10185130	0.003442	1.6463934590574354	not_mentioned		not_mentioned	correct	ok	not_mentioned	released	unavailable
Haiku 4.5	imcs21	calibration	10185130	symptom_129	10185130	0.003442	1.6463934590574354	not_mentioned		not_mentioned	correct	ok	not_mentioned	released	unavailable
Haiku 4.5	imcs21	calibration	10185130	symptom_130	10185130	0.003442	1.6463934590574354	not_mentioned		not_mentioned	correct	ok	not_mentioned	released	unavailable
Haiku 4.5	imcs21	calibration	10185130	symptom_131	10185130	0.003442	1.6463934590574354	not_mentioned		not_mentioned	correct	ok	not_mentioned	released	unavailable
Haiku 4.5	imcs21	calibration	10185130	symptom_132	10185130	0.003442	1.6463934590574354	not_mentioned		not_mentioned	correct	ok	not_mentioned	released	unavailable
Haiku 4.5	imcs21	calibration	10185130	symptom_133	10185130	0.003442	1.6463934590574354	not_mentioned		not_mentioned	correct	ok	not_mentioned	released	unavailable
Haiku 4.5	imcs21	calibration	10185130	symptom_134	10185130	0.003442	1.6463934590574354	not_mentioned		not_mentioned	correct	ok	not_mentioned	released	unavailable
Haiku 4.5	imcs21	calibration	10185130	symptom_135	10185130	0.003442	1.6463934590574354	not_mentioned		not_mentioned	correct	ok	not_mentioned	released	unavailable
Haiku 4.5	imcs21	calibration	10185130	symptom_136	10185130	0.003442	1.6463934590574354	not_mentioned		not_mentioned	correct	ok	not_mentioned	released	unavailable
Haiku 4.5	imcs21	calibration	10185130	symptom_137	10185130	0.003442	1.6463934590574354	not_mentioned		not_mentioned	correct	ok	not_mentioned	released	unavailable
Haiku 4.5	imcs21	calibration	10185130	symptom_138	10185130	0.003442	1.6463934590574354	not_mentioned		not_mentioned	correct	ok	not_mentioned	released	unavailable
Haiku 4.5	imcs21	calibration	10185130	symptom_139	10185130	0.003442	1.6463934590574354	not_mentioned		not_mentioned	correct	ok	not_mentioned	released	unavailable
Haiku 4.5	imcs21	calibration	10185130	symptom_140	10185130	0.003442	1.6463934590574354	not_mentioned		not_mentioned	correct	ok	not_mentioned	released	unavailable
Haiku 4.5	imcs21	calibration	10185130	symptom_141	10185130	0.003442	1.6463934590574354	not_mentioned		not_mentioned	correct	ok	not_mentioned	released	unavailable
Haiku 4.5	imcs21	calibration	10185130	symptom_142	10185130	0.003442	1.6463934590574354	not_mentioned		not_mentioned	correct	ok	not_mentioned	released	unavailable
Haiku 4.5	imcs21	calibration	10185130	symptom_143	10185130	0.003442	1.6463934590574354	not_mentioned		not_mentioned	correct	ok	not_mentioned	released	unavailable
Haiku 4.5	imcs21	calibration	10185130	symptom_144	10185130	0.003442	1.6463934590574354	not_mentioned		not_mentioned	correct	ok	not_mentioned	released	unavailable
Haiku 4.5	imcs21	calibration	10185130	symptom_145	10185130	0.003442	1.6463934590574354	not_mentioned		not_mentioned	correct	ok	not_mentioned	released	unavailable
Haiku 4.5	imcs21	calibration	10185130	symptom_146	10185130	0.003442	1.6463934590574354	not_mentioned		not_mentioned	correct	ok	not_mentioned	released	unavailable
Haiku 4.5	imcs21	calibration	10185130	symptom_147	10185130	0.003442	1.6463934590574354	not_mentioned		not_mentioned	correct	ok	not_mentioned	released	unavailable
Haiku 4.5	imcs21	calibration	10185130	symptom_148	10185130	0.003442	1.6463934590574354	not_mentioned		not_mentioned	correct	ok	not_mentioned	released	unavailable
Haiku 4.5	imcs21	calibration	10185130	symptom_149	10185130	0.003442	1.6463934590574354	not_mentioned		not_mentioned	correct	ok	not_mentioned	released	unavailable
Haiku 4.5	imcs21	calibration	10185130	symptom_150	10185130	0.003442	1.6463934590574354	not_mentioned		not_mentioned	correct	ok	not_mentioned	released	unavailable
Haiku 4.5	imcs21	calibration	10185130	symptom_151	10185130	0.003442	1.6463934590574354	not_mentioned		not_mentioned	correct	ok	not_mentioned	released	unavailable
Haiku 4.5	imcs21	calibration	10185130	symptom_152	10185130	0.003442	1.6463934590574354	not_mentioned		not_mentioned	correct	ok	not_mentioned	released	unavailable
Haiku 4.5	imcs21	calibration	10185130	symptom_153	10185130	0.003442	1.6463934590574354	not_mentioned		not_mentioned	correct	ok	not_mentioned	released	unavailable
Haiku 4.5	imcs21	calibration	10185130	symptom_154	10185130	0.003442	1.6463934590574354	not_mentioned		not_mentioned	correct	ok	not_mentioned	released	unavailable
Haiku 4.5	imcs21	calibration	10185130	symptom_155	10185130	0.003442	1.6463934590574354	not_mentioned		not_mentioned	correct	ok	not_mentioned	released	unavailable
Haiku 4.5	imcs21	calibration	10185130	symptom_156	10185130	0.003442	1.6463934590574354	not_mentioned		not_mentioned	correct	ok	not_mentioned	released	unavailable
Haiku 4.5	imcs21	calibration	10185130	symptom_157	10185130	0.003442	1.6463934590574354	not_mentioned		not_mentioned	correct	ok	not_mentioned	released	unavailable
Haiku 4.5	imcs21	calibration	10185130	symptom_158	10185130	0.003442	1.6463934590574354	not_mentioned		not_mentioned	correct	ok	not_mentioned	released	unavailable
Haiku 4.5	imcs21	calibration	10185130	symptom_159	10185130	0.003442	1.6463934590574354	not_mentioned		not_mentioned	correct	ok	not_mentioned	released	unavailable
Haiku 4.5	imcs21	calibration	10185130	symptom_160	10185130	0.003442	1.6463934590574354	not_mentioned		not_mentioned	correct	ok	not_mentioned	released	unavailable
Haiku 4.5	imcs21	calibration	10185130	symptom_161	10185130	0.003442	1.6463934590574354	not_mentioned		not_mentioned	correct	ok	not_mentioned	released	unavailable
Haiku 4.5	imcs21	calibration	10185130	symptom_162	10185130	0.003442	1.6463934590574354	not_mentioned		not_mentioned	correct	ok	not_mentioned	released	unavailable
Haiku 4.5	imcs21	calibration	10185130	symptom_163	10185130	0.003442	1.6463934590574354	not_mentioned		not_mentioned	correct	ok	not_mentioned	released	unavailable
Haiku 4.5	imcs21	calibration	10185130	symptom_164	10185130	0.003442	1.6463934590574354	not_mentioned		not_mentioned	correct	ok	not_mentioned	released	unavailable
Haiku 4.5	imcs21	calibration	10185130	symptom_165	10185130	0.003442	1.6463934590574354	not_mentioned		not_mentioned	correct	ok	not_mentioned	released	unavailable
Haiku 4.5	imcs21	calibration	10185130	symptom_166	10185130	0.003442	1.6463934590574354	not_mentioned		not_mentioned	correct	ok	not_mentioned	released	unavailable
Haiku 4.5	imcs21	calibration	10185130	symptom_167	10185130	0.003442	1.6463934590574354	not_mentioned		not_mentioned	correct	ok	not_mentioned	released	unavailable
Haiku 4.5	imcs21	calibration	10185130	symptom_168	10185130	0.003442	1.6463934590574354	not_mentioned		not_mentioned	correct	ok	not_mentioned	released	unavailable
Haiku 4.5	imcs21	calibration	10185130	symptom_169	10185130	0.003442	1.6463934590574354	not_mentioned		not_mentioned	correct	ok	not_mentioned	released	unavailable
Haiku 4.5	imcs21	calibration	10185130	symptom_170	10185130	0.003442	1.6463934590574354	not_mentioned		not_mentioned	correct	ok	not_mentioned	released	unavailable
Haiku 4.5	imcs21	calibration	10185130	symptom_171	10185130	0.003442	1.6463934590574354	not_mentioned		not_mentioned	correct	ok	not_mentioned	released	unavailable
Haiku 4.5	imcs21	calibration	10185130	symptom_172	10185130	0.003442	1.6463934590574354	not_mentioned		not_mentioned	correct	ok	not_mentioned	released	unavailable
Haiku 4.5	imcs21	calibration	10185130	symptom_173	10185130	0.003442	1.6463934590574354	not_mentioned		not_mentioned	correct	ok	not_mentioned	released	unavailable
Haiku 4.5	imcs21	calibration	10185130	symptom_174	10185130	0.003442	1.6463934590574354	not_mentioned		not_mentioned	correct	ok	not_mentioned	released	unavailable
Haiku 4.5	imcs21	calibration	10185130	symptom_175	10185130	0.003442	1.6463934590574354	not_mentioned		not_mentioned	correct	ok	not_mentioned	released	unavailable
Haiku 4.5	imcs21	calibration	10185130	symptom_176	10185130	0.003442	1.6463934590574354	not_mentioned		not_mentioned	correct	ok	not_mentioned	released	unavailable
Haiku 4.5	imcs21	calibration	10185130	symptom_177	10185130	0.003442	1.6463934590574354	not_mentioned		not_mentioned	correct	ok	not_mentioned	released	unavailable
Haiku 4.5	imcs21	calibration	10185130	symptom_178	10185130	0.003442	1.6463934590574354	not_mentioned		not_mentioned	correct	ok	not_mentioned	released	unavailable
Haiku 4.5	imcs21	calibration	10185130	symptom_179	10185130	0.003442	1.6463934590574354	not_mentioned		not_mentioned	correct	ok	not_mentioned	released	unavailable
Haiku 4.5	imcs21	calibration	10185130	symptom_180	10185130	0.003442	1.6463934590574354	not_mentioned		not_mentioned	correct	ok	not_mentioned	released	unavailable
Haiku 4.5	imcs21	calibration	10185130	symptom_181	10185130	0.003442	1.6463934590574354	not_mentioned		not_mentioned	correct	ok	not_mentioned	released	unavailable
Haiku 4.5	imcs21	calibration	10185130	symptom_182	10185130	0.003442	1.6463934590574354	not_mentioned		not_mentioned	correct	ok	not_mentioned	released	unavailable
Haiku 4.5	imcs21	calibration	10185130	symptom_183	10185130	0.003442	1.6463934590574354	not_mentioned		not_mentioned	correct	ok	not_mentioned	released	unavailable
Haiku 4.5	imcs21	calibration	10185130	symptom_184	10185130	0.003442	1.6463934590574354	not_mentioned		not_mentioned	correct	ok	not_mentioned	released	unavailable
Haiku 4.5	imcs21	calibration	10185130	symptom_185	10185130	0.003442	1.6463934590574354	not_mentioned		not_mentioned	correct	ok	not_mentioned	released	unavailable
Haiku 4.5	imcs21	calibration	10185130	symptom_186	10185130	0.003442	1.6463934590574354	not_mentioned		not_mentioned	correct	ok	not_mentioned	released	unavailable
Haiku 4.5	imcs21	calibration	10185130	symptom_187	10185130	0.003442	1.6463934590574354	not_mentioned		not_mentioned	correct	ok	not_mentioned	released	unavailable
Haiku 4.5	imcs21	calibration	10185130	symptom_188	10185130	0.003442	1.6463934590574354	not_mentioned		not_mentioned	correct	ok	not_mentioned	released	unavailable
Haiku 4.5	imcs21	calibration	10185130	symptom_189	10185130	0.003442	1.6463934590574354	not_mentioned		not_mentioned	correct	ok	not_mentioned	released	unavailable
Haiku 4.5	imcs21	calibration	10185130	symptom_190	10185130	0.003442	1.6463934590574354	not_mentioned		not_mentioned	correct	ok	not_mentioned	released	unavailable
Haiku 4.5	imcs21	calibration	10185130	symptom_191	10185130	0.003442	1.6463934590574354	not_mentioned		not_mentioned	correct	ok	not_mentioned	released	unavailable
Haiku 4.5	imcs21	calibration	10185130	symptom_192	10185130	0.003442	1.6463934590574354	not_mentioned		not_mentioned	correct	ok	not_mentioned	released	unavailable
Haiku 4.5	imcs21	calibration	10185130	symptom_193	10185130	0.003442	1.6463934590574354	not_mentioned		not_mentioned	correct	ok	not_mentioned	released	unavailable
Haiku 4.5	imcs21	calibration	10185130	symptom_194	10185130	0.003442	1.6463934590574354	not_mentioned		not_mentioned	correct	ok	not_mentioned	released	unavailable
Haiku 4.5	imcs21	calibration	10185130	symptom_195	10185130	0.003442	1.6463934590574354	not_mentioned		not_mentioned	correct	ok	not_mentioned	released	unavailable
Haiku 4.5	imcs21	calibration	10185130	symptom_196	10185130	0.003442	1.6463934590574354	not_mentioned		not_mentioned	correct	ok	not_mentioned	released	unavailable
Haiku 4.5	imcs21	calibration	10185130	symptom_197	10185130	0.003442	1.6463934590574354	not_mentioned		not_mentioned	correct	ok	not_mentioned	released	unavailable
Haiku 4.5	imcs21	calibration	10185130	symptom_198	10185130	0.003442	1.6463934590574354	not_mentioned		not_mentioned	correct	ok	not_mentioned	released	unavailable
Haiku 4.5	imcs21	calibration	10185130	symptom_199	10185130	0.003442	1.6463934590574354	not_mentioned		not_mentioned	correct	ok	not_mentioned	released	unavailable
Haiku 4.5	imcs21	calibration	10185130	symptom_200	10185130	0.003442	1.6463934590574354	not_mentioned		not_mentioned	correct	ok	not_mentioned	released	unavailable
Haiku 4.5	imcs21	calibration	10185130	symptom_201	10185130	0.003442	1.6463934590574354	not_mentioned		not_mentioned	correct	ok	not_mentioned	released	unavailable
Haiku 4.5	imcs21	calibration	10185130	symptom_202	10185130	0.003442	1.6463934590574354	not_mentioned		not_mentioned	correct	ok	not_mentioned	released	unavailable
Haiku 4.5	imcs21	calibration	10185130	symptom_203	10185130	0.003442	1.6463934590574354	not_mentioned		not_mentioned	correct	ok	not_mentioned	released	unavailable
Haiku 4.5	imcs21	calibration	10185130	symptom_204	10185130	0.003442	1.6463934590574354	not_mentioned		not_mentioned	correct	ok	not_mentioned	released	unavailable
Haiku 4.5	imcs21	calibration	10185130	symptom_205	10185130	0.003442	1.6463934590574354	not_mentioned		not_mentioned	correct	ok	not_mentioned	released	unavailable
Haiku 4.5	imcs21	calibration	10185130	symptom_206	10185130	0.003442	1.6463934590574354	not_mentioned		not_mentioned	correct	ok	not_mentioned	released	unavailable
Haiku 4.5	imcs21	calibration	10185130	symptom_207	10185130	0.003442	1.6463934590574354	not_mentioned		not_mentioned	correct	ok	not_mentioned	released	unavailable
Haiku 4.5	imcs21	calibration	10185130	symptom_208	10185130	0.003442	1.6463934590574354	not_mentioned		not_mentioned	correct	ok	not_mentioned	released	unavailable
Haiku 4.5	imcs21	calibration	10185130	symptom_209	10185130	0.003442	1.6463934590574354	not_mentioned		not_mentioned	correct	ok	not_mentioned	released	unavailable
Haiku 4.5	imcs21	calibration	10185130	symptom_210	10185130	0.003442	1.6463934590574354	not_mentioned		not_mentioned	correct	ok	not_mentioned	released	unavailable
Haiku 4.5	imcs21	calibration	10185130	symptom_211	10185130	0.003442	1.6463934590574354	not_mentioned		not_mentioned	correct	ok	not_mentioned	released	unavailable
Haiku 4.5	imcs21	calibration	10185130	symptom_212	10185130	0.003442	1.6463934590574354	not_mentioned		not_mentioned	correct	ok	not_mentioned	released	unavailable
Haiku 4.5	imcs21	calibration	10185130	symptom_213	10185130	0.003442	1.6463934590574354	not_mentioned		not_mentioned	correct	ok	not_mentioned	released	unavailable
Haiku 4.5	imcs21	calibration	10185130	symptom_214	10185130	0.003442	1.6463934590574354	not_mentioned		not_mentioned	correct	ok	not_mentioned	released	unavailable
Haiku 4.5	imcs21	calibration	10185130	symptom_215	10185130	0.003442	1.6463934590574354	not_mentioned		not_mentioned	correct	ok	not_mentioned	released	unavailable
Haiku 4.5	imcs21	calibration	10185130	symptom_216	10185130	0.003442	1.6463934590574354	not_mentioned		not_mentioned	correct	ok	not_mentioned	released	unavailable
Haiku 4.5	imcs21	calibration	10185130	symptom_217	10185130	0.003442	1.6463934590574354	not_mentioned		not_mentioned	correct	ok	not_mentioned	released	unavailable
Haiku 4.5	imcs21	calibration	10185130	symptom_218	10185130	0.003442	1.6463934590574354	not_mentioned		not_mentioned	correct	ok	not_mentioned	released	unavailable
Haiku 4.5	imcs21	calibration	10185130	symptom_219	10185130	0.003442	1.6463934590574354	not_mentioned		not_mentioned	correct	ok	not_mentioned	released	unavailable
Haiku 4.5	imcs21	calibration	10185130	symptom_220	10185130	0.003442	1.6463934590574354	not_mentioned		not_mentioned	correct	ok	not_mentioned	released	unavailable
Haiku 4.5	imcs21	calibration	10185130	symptom_221	10185130	0.003442	1.6463934590574354	not_mentioned		not_mentioned	correct	ok	not_mentioned	released	unavailable
Haiku 4.5	imcs21	calibration	10185130	symptom_222	10185130	0.003442	1.6463934590574354	not_mentioned		not_mentioned	correct	ok	not_mentioned	released	unavailable
Haiku 4.5	imcs21	calibration	10185130	symptom_223	10185130	0.003442	1.6463934590574354	not_mentioned		not_mentioned	correct	ok	not_mentioned	released	unavailable
Haiku 4.5	imcs21	calibration	10185130	symptom_224	10185130	0.003442	1.6463934590574354	not_mentioned		not_mentioned	correct	ok	not_mentioned	released	unavailable
Haiku 4.5	imcs21	calibration	10185130	symptom_225	10185130	0.003442	1.6463934590574354	not_mentioned		not_mentioned	correct	ok	not_mentioned	released	unavailable
Haiku 4.5	imcs21	calibration	10185130	symptom_226	10185130	0.003442	1.6463934590574354	not_mentioned		not_mentioned	correct	ok	not_mentioned	released	unavailable
Haiku 4.5	imcs21	calibration	10185130	symptom_227	10185130	0.003442	1.6463934590574354	not_mentioned		not_mentioned	correct	ok	not_mentioned	released	unavailable
Haiku 4.5	imcs21	calibration	10185130	symptom_228	10185130	0.003442	1.6463934590574354	not_mentioned		not_mentioned	correct	ok	not_mentioned	released	unavailable
Haiku 4.5	imcs21	calibration	10185130	symptom_229	10185130	0.003442	1.6463934590574354	not_mentioned		not_mentioned	correct	ok	not_mentioned	released	unavailable
Haiku 4.5	imcs21	calibration	10185130	symptom_230	10185130	0.003442	1.6463934590574354	not_mentioned		not_mentioned	correct	ok	not_mentioned	released	unavailable
Haiku 4.5	imcs21	calibration	10185130	symptom_231	10185130	0.003442	1.6463934590574354	not_mentioned		not_mentioned	correct	ok	not_mentioned	released	unavailable
Haiku 4.5	imcs21	calibration	10185130	symptom_232	10185130	0.003442	1.6463934590574354	not_mentioned		not_mentioned	correct	ok	not_mentioned	released	unavailable
Haiku 4.5	imcs21	calibration	10185130	symptom_233	10185130	0.003442	1.6463934590574354	not_mentioned		not_mentioned	correct	ok	not_mentioned	released	unavailable
Haiku 4.5	imcs21	calibration	10185130	symptom_234	10185130	0.003442	1.6463934590574354	not_mentioned		not_mentioned	correct	ok	not_mentioned	released	unavailable
Haiku 4.5	imcs21	calibration	10185130	symptom_235	10185130	0.003442	1.6463934590574354	not_mentioned		not_mentioned	correct	ok	not_mentioned	released	unavailable
Haiku 4.5	imcs21	calibration	10185130	symptom_236	10185130	0.003442	1.6463934590574354	not_mentioned		not_mentioned	correct	ok	not_mentioned	released	unavailable
Haiku 4.5	imcs21	calibration	10185130	symptom_237	10185130	0.003442	1.6463934590574354	not_mentioned		not_mentioned	correct	ok	not_mentioned	released	unavailable
Haiku 4.5	imcs21	calibration	10185130	symptom_238	10185130	0.003442	1.6463934590574354	not_mentioned		not_mentioned	correct	ok	not_mentioned	released	unavailable
Haiku 4.5	imcs21	calibration	10185130	symptom_239	10185130	0.003442	1.6463934590574354	not_mentioned		not_mentioned	correct	ok	not_mentioned	released	unavailable
Haiku 4.5	imcs21	calibration	10185130	symptom_240	10185130	0.003442	1.6463934590574354	not_mentioned		not_mentioned	correct	ok	not_mentioned	released	unavailable
Haiku 4.5	imcs21	calibration	10185130	symptom_241	10185130	0.003442	1.6463934590574354	not_mentioned		not_mentioned	correct	ok	not_mentioned	released	unavailable
Haiku 4.5	imcs21	calibration	10185130	symptom_242	10185130	0.003442	1.6463934590574354	not_mentioned		not_mentioned	correct	ok	not_mentioned	released	unavailable
Haiku 4.5	imcs21	calibration	10185130	symptom_243	10185130	0.003442	1.6463934590574354	not_mentioned		not_mentioned	correct	ok	not_mentioned	released	unavailable
Haiku 4.5	imcs21	calibration	10185130	symptom_244	10185130	0.003442	1.6463934590574354	not_mentioned		not_mentioned	correct	ok	not_mentioned	released	unavailable
Haiku 4.5	imcs21	calibration	10185130	symptom_245	10185130	0.003442	1.6463934590574354	not_mentioned		not_mentioned	correct	ok	not_mentioned	released	unavailable
Haiku 4.5	imcs21	calibration	10185130	symptom_246	10185130	0.003442	1.6463934590574354	not_mentioned		not_mentioned	correct	ok	not_mentioned	released	unavailable
Haiku 4.5	imcs21	calibration	10185130	symptom_247	10185130	0.003442	1.6463934590574354	not_mentioned		not_mentioned	correct	ok	not_mentioned	released	unavailable
Haiku 4.5	imcs21	calibration	10185130	symptom_248	10185130	0.003442	1.6463934590574354	not_mentioned		not_mentioned	correct	ok	not_mentioned	released	unavailable
Haiku 4.5	imcs21	calibration	10185130	symptom_249	10185130	0.003442	1.6463934590574354	not_mentioned		not_mentioned	correct	ok	not_mentioned	released	unavailable
Haiku 4.5	imcs21	calibration	10185130	symptom_250	10185130	0.003442	1.6463934590574354	not_mentioned		not_mentioned	correct	ok	not_mentioned	released	unavailable
Haiku 4.5	imcs21	calibration	10185130	symptom_251	10185130	0.003442	1.6463934590574354	not_mentioned		not_mentioned	correct	ok	not_mentioned	released	unavailable
Haiku 4.5	imcs21	calibration	10185130	symptom_252	10185130	0.003442	1.6463934590574354	not_mentioned		not_mentioned	correct	ok	not_mentioned	released	unavailable
Haiku 4.5	imcs21	calibration	10185130	symptom_253	10185130	0.003442	1.6463934590574354	not_mentioned		not_mentioned	correct	ok	not_mentioned	released	unavailable
Haiku 4.5	imcs21	calibration	10185130	symptom_254	10185130	0.003442	1.6463934590574354	not_mentioned		not_mentioned	correct	ok	not_mentioned	released	unavailable
Haiku 4.5	imcs21	calibration	10185130	symptom_255	10185130	0.003442	1.6463934590574354	not_mentioned		not_mentioned	correct	ok	not_mentioned	released	unavailable
Haiku 4.5	imcs21	calibration	10185130	symptom_256	10185130	0.003442	1.6463934590574354	not_mentioned		not_mentioned	correct	ok	not_mentioned	released	unavailable
Haiku 4.5	imcs21	calibration	10185130	symptom_257	10185130	0.003442	1.6463934590574354	not_mentioned		not_mentioned	correct	ok	not_mentioned	released	unavailable
Haiku 4.5	imcs21	calibration	10185130	symptom_258	10185130	0.003442	1.6463934590574354	not_mentioned		not_mentioned	correct	ok	not_mentioned	released	unavailable
Haiku 4.5	imcs21	calibration	10185130	symptom_259	10185130	0.003442	1.6463934590574354	not_mentioned		not_mentioned	correct	ok	not_mentioned	released	unavailable
Haiku 4.5	imcs21	calibration	10185130	symptom_260	10185130	0.003442	1.6463934590574354	not_mentioned		not_mentioned	correct	ok	not_mentioned	released	unavailable
Haiku 4.5	imcs21	calibration	10185130	symptom_261	10185130	0.003442	1.6463934590574354	not_mentioned		not_mentioned	correct	ok	not_mentioned	released	unavailable
Haiku 4.5	imcs21	calibration	10185130	symptom_262	10185130	0.003442	1.6463934590574354	not_mentioned		not_mentioned	correct	ok	not_mentioned	released	unavailable
Haiku 4.5	imcs21	calibration	10185130	symptom_263	10185130	0.003442	1.6463934590574354	not_mentioned		not_mentioned	correct	ok	not_mentioned	released	unavailable
Haiku 4.5	imcs21	calibration	10185130	symptom_264	10185130	0.003442	1.6463934590574354	not_mentioned		not_mentioned	correct	ok	not_mentioned	released	unavailable
Haiku 4.5	imcs21	calibration	10185130	symptom_265	10185130	0.003442	1.6463934590574354	not_mentioned		not_mentioned	correct	ok	not_mentioned	released	unavailable
Haiku 4.5	imcs21	calibration	10185130	symptom_266	10185130	0.003442	1.6463934590574354	not_mentioned		not_mentioned	correct	ok	not_mentioned	released	unavailable
Haiku 4.5	imcs21	calibration	10185130	symptom_267	10185130	0.003442	1.6463934590574354	not_mentioned		not_mentioned	correct	ok	not_mentioned	released	unavailable
Haiku 4.5	imcs21	calibration	10185130	symptom_268	10185130	0.003442	1.6463934590574354	not_mentioned		not_mentioned	correct	ok	not_mentioned	released	unavailable
Haiku 4.5	imcs21	calibration	10185130	symptom_269	10185130	0.003442	1.6463934590574354	not_mentioned		not_mentioned	correct	ok	not_mentioned	released	unavailable
Haiku 4.5	imcs21	calibration	10185130	symptom_270	10185130	0.003442	1.6463934590574354	not_mentioned		not_mentioned	correct	ok	not_mentioned	released	unavailable
Haiku 4.5	imcs21	calibration	10185130	symptom_271	10185130	0.003442	1.6463934590574354	not_mentioned		not_mentioned	correct	ok	not_mentioned	released	unavailable
Haiku 4.5	imcs21	calibration	10185130	symptom_272	10185130	0.003442	1.6463934590574354	not_mentioned		not_mentioned	correct	ok	not_mentioned	released	unavailable
Haiku 4.5	imcs21	calibration	10185130	symptom_273	10185130	0.003442	1.6463934590574354	not_mentioned		not_mentioned	correct	ok	not_mentioned	released	unavailable
Haiku 4.5	imcs21	calibration	10185130	symptom_274	10185130	0.003442	1.6463934590574354	not_mentioned		not_mentioned	correct	ok	not_mentioned	released	unavailable
Haiku 4.5	imcs21	calibration	10185130	symptom_275	10185130	0.003442	1.6463934590574354	not_mentioned		not_mentioned	correct	ok	not_mentioned	released	unavailable
Haiku 4.5	imcs21	calibration	10185130	symptom_276	10185130	0.003442	1.6463934590574354	not_mentioned		not_mentioned	correct	ok	not_mentioned	released	unavailable
Haiku 4.5	imcs21	calibration	10185130	symptom_277	10185130	0.003442	1.6463934590574354	not_mentioned		not_mentioned	correct	ok	not_mentioned	released	unavailable
Haiku 4.5	imcs21	calibration	10185130	symptom_278	10185130	0.003442	1.6463934590574354	not_mentioned		not_mentioned	correct	ok	not_mentioned	released	unavailable
Haiku 4.5	imcs21	calibration	10185130	symptom_279	10185130	0.003442	1.6463934590574354	not_mentioned		not_mentioned	correct	ok	not_mentioned	released	unavailable
Haiku 4.5	imcs21	calibration	10185130	symptom_280	10185130	0.003442	1.6463934590574354	not_mentioned		not_mentioned	correct	ok	not_mentioned	released	unavailable
Haiku 4.5	imcs21	calibration	10185130	symptom_281	10185130	0.003442	1.6463934590574354	not_mentioned		not_mentioned	correct	ok	not_mentioned	released	unavailable
Haiku 4.5	imcs21	calibration	10185130	symptom_282	10185130	0.003442	1.6463934590574354	not_mentioned		not_mentioned	correct	ok	not_mentioned	released	unavailable
Haiku 4.5	imcs21	calibration	10185130	symptom_283	10185130	0.003442	1.6463934590574354	not_mentioned		not_mentioned	correct	ok	not_mentioned	released	unavailable
Haiku 4.5	imcs21	calibration	10185130	symptom_284	10185130	0.003442	1.6463934590574354	not_mentioned		not_mentioned	correct	ok	not_mentioned	released	unavailable
Haiku 4.5	imcs21	calibration	10185130	symptom_285	10185130	0.003442	1.6463934590574354	not_mentioned		not_mentioned	correct	ok	not_mentioned	released	unavailable
Haiku 4.5	imcs21	calibration	10185130	symptom_286	10185130	0.003442	1.6463934590574354	not_mentioned		not_mentioned	correct	ok	not_mentioned	released	unavailable
Haiku 4.5	imcs21	calibration	10185130	symptom_287	10185130	0.003442	1.6463934590574354	not_mentioned		not_mentioned	correct	ok	not_mentioned	released	unavailable
Haiku 4.5	imcs21	calibration	10185130	symptom_288	10185130	0.003442	1.6463934590574354	not_mentioned		not_mentioned	correct	ok	not_mentioned	released	unavailable
Haiku 4.5	imcs21	calibration	10185130	symptom_289	10185130	0.003442	1.6463934590574354	not_mentioned		not_mentioned	correct	ok	not_mentioned	released	unavailable
Haiku 4.5	imcs21	calibration	10185130	symptom_290	10185130	0.003442	1.6463934590574354	not_mentioned		not_mentioned	correct	ok	not_mentioned	released	unavailable
Haiku 4.5	imcs21	calibration	10185130	symptom_291	10185130	0.003442	1.6463934590574354	not_mentioned		not_mentioned	correct	ok	not_mentioned	released	unavailable
Haiku 4.5	imcs21	calibration	10185130	symptom_292	10185130	0.003442	1.6463934590574354	not_mentioned		not_mentioned	correct	ok	not_mentioned	released	unavailable
Haiku 4.5	imcs21	calibration	10185130	symptom_293	10185130	0.003442	1.6463934590574354	not_mentioned		not_mentioned	correct	ok	not_mentioned	released	unavailable
Haiku 4.5	imcs21	calibration	10185130	symptom_294	10185130	0.003442	1.6463934590574354	not_mentioned		not_mentioned	correct	ok	not_mentioned	released	unavailable
Haiku 4.5	imcs21	calibration	10185130	symptom_295	10185130	0.003442	1.6463934590574354	not_mentioned		not_mentioned	correct	ok	not_mentioned	released	unavailable
Haiku 4.5	imcs21	calibration	10185130	symptom_296	10185130	0.003442	1.6463934590574354	not_mentioned		not_mentioned	correct	ok	not_mentioned	released	unavailable
Haiku 4.5	imcs21	calibration	10185130	symptom_297	10185130	0.003442	1.6463934590574354	not_mentioned		not_mentioned	correct	ok	not_mentioned	released	unavailable
Haiku 4.5	imcs21	calibration	10185130	symptom_298	10185130	0.003442	1.6463934590574354	not_mentioned		not_mentioned	correct	ok	not_mentioned	released	unavailable
Haiku 4.5	imcs21	calibration	10185130	symptom_299	10185130	0.003442	1.6463934590574354	not_mentioned		not_mentioned	correct	ok	not_mentioned	released	unavailable
Haiku 4.5	imcs21	calibration	10185130	symptom_300	10185130	0.003442	1.6463934590574354	not_mentioned		not_mentioned	correct	ok	not_mentioned	released	unavailable
Haiku 4.5	imcs21	calibration	10185130	symptom_301	10185130	0.003442	1.6463934590574354	not_mentioned		not_mentioned	correct	ok	not_mentioned	released	unavailable
Haiku 4.5	imcs21	calibration	10185130	symptom_302	10185130	0.003442	1.6463934590574354	not_mentioned		not_mentioned	correct	ok	not_mentioned	released	unavailable
Haiku 4.5	imcs21	calibration	10185130	symptom_303	10185130	0.003442	1.6463934590574354	not_mentioned		not_mentioned	correct	ok	not_mentioned	released	unavailable
Haiku 4.5	imcs21	calibration	10185130	symptom_304	10185130	0.003442	1.6463934590574354	not_mentioned		not_mentioned	correct	ok	not_mentioned	released	unavailable
Haiku 4.5	imcs21	calibration	10185130	symptom_305	10185130	0.003442	1.6463934590574354	not_mentioned		not_mentioned	correct	ok	not_mentioned	released	unavailable
Haiku 4.5	imcs21	calibration	10185130	symptom_306	10185130	0.003442	1.6463934590574354	not_mentioned		not_mentioned	correct	ok	not_mentioned	released	unavailable
Haiku 4.5	imcs21	calibration	10185130	symptom_307	10185130	0.003442	1.6463934590574354	not_mentioned		not_mentioned	correct	ok	not_mentioned	released	unavailable
Haiku 4.5	imcs21	calibration	10185130	symptom_308	10185130	0.003442	1.6463934590574354	not_mentioned		not_mentioned	correct	ok	not_mentioned	released	unavailable
Haiku 4.5	imcs21	calibration	10185130	symptom_309	10185130	0.003442	1.6463934590574354	not_mentioned		not_mentioned	correct	ok	not_mentioned	released	unavailable
Haiku 4.5	imcs21	calibration	10185130	symptom_310	10185130	0.003442	1.6463934590574354	not_mentioned		not_mentioned	correct	ok	not_mentioned	released	unavailable
Haiku 4.5	imcs21	calibration	10185130	symptom_311	10185130	0.003442	1.6463934590574354	not_mentioned		not_mentioned	correct	ok	not_mentioned	released	unavailable
Haiku 4.5	imcs21	calibration	10185130	symptom_312	10185130	0.003442	1.6463934590574354	not_mentioned		not_mentioned	correct	ok	not_mentioned	released	unavailable
Haiku 4.5	imcs21	calibration	10185130	symptom_313	10185130	0.003442	1.6463934590574354	not_mentioned		not_mentioned	correct	ok	not_mentioned	released	unavailable
Haiku 4.5	imcs21	calibration	10185130	symptom_314	10185130	0.003442	1.6463934590574354	not_mentioned		not_mentioned	correct	ok	not_mentioned	released	unavailable
Haiku 4.5	imcs21	calibration	10185130	symptom_315	10185130	0.003442	1.6463934590574354	not_mentioned		not_mentioned	correct	ok	not_mentioned	released	unavailable
Haiku 4.5	imcs21	calibration	10185130	symptom_316	10185130	0.003442	1.6463934590574354	not_mentioned		not_mentioned	correct	ok	not_mentioned	released	unavailable
Haiku 4.5	imcs21	calibration	10185130	symptom_317	10185130	0.003442	1.6463934590574354	not_mentioned		not_mentioned	correct	ok	not_mentioned	released	unavailable
Haiku 4.5	imcs21	calibration	10185130	symptom_318	10185130	0.003442	1.6463934590574354	not_mentioned		not_mentioned	correct	ok	not_mentioned	released	unavailable
Haiku 4.5	imcs21	calibration	10185130	symptom_319	10185130	0.003442	1.6463934590574354	not_mentioned		not_mentioned	correct	ok	not_mentioned	released	unavailable
Haiku 4.5	imcs21	calibration	10185130	symptom_320	10185130	0.003442	1.6463934590574354	not_mentioned		not_mentioned	correct	ok	not_mentioned	released	unavailable
Haiku 4.5	imcs21	calibration	10185130	symptom_321	10185130	0.003442	1.6463934590574354	not_mentioned		not_mentioned	correct	ok	not_mentioned	released	unavailable
Haiku 4.5	imcs21	calibration	10185130	symptom_322	10185130	0.003442	1.6463934590574354	not_mentioned		not_mentioned	correct	ok	not_mentioned	released	unavailable
Haiku 4.5	imcs21	calibration	10185130	symptom_323	10185130	0.003442	1.6463934590574354	not_mentioned		not_mentioned	correct	ok	not_mentioned	released	unavailable
Haiku 4.5	imcs21	calibration	10185130	symptom_324	10185130	0.003442	1.6463934590574354	not_mentioned		not_mentioned	correct	ok	not_mentioned	released	unavailable
Haiku 4.5	imcs21	calibration	10185130	symptom_325	10185130	0.003442	1.6463934590574354	not_mentioned		not_mentioned	correct	ok	not_mentioned	released	unavailable
Haiku 4.5	imcs21	calibration	10185130	symptom_326	10185130	0.003442	1.6463934590574354	not_mentioned		not_mentioned	correct	ok	not_mentioned	released	unavailable
Haiku 4.5	imcs21	calibration	10185130	symptom_327	10185130	0.003442	1.6463934590574354	not_mentioned		not_mentioned	correct	ok	not_mentioned	released	unavailable
Haiku 4.5	imcs21	calibration	10185130	symptom_328	10185130	0.003442	1.6463934590574354	not_mentioned		not_mentioned	correct	ok	not_mentioned	released	unavailable
Haiku 4.5	imcs21	calibration	10185130	symptom_329	10185130	0.003442	1.6463934590574354	not_mentioned		not_mentioned	correct	ok	not_mentioned	released	unavailable
Haiku 4.5	imcs21	calibration	10185130	symptom_330	10185130	0.003442	1.6463934590574354	not_mentioned		not_mentioned	correct	ok	not_mentioned	released	unavailable
Haiku 4.5	imcs21	calibration	10185504	symptom_000	10185504	0.003699	1.9155305840540677	positive	0.95	negative	incorrect	ok	negative	released	reported_percentage
Haiku 4.5	imcs21	calibration	10185504	symptom_001	10185504	0.003699	1.9155305840540677	not_mentioned		not_mentioned	correct	ok	not_mentioned	released	unavailable
Haiku 4.5	imcs21	calibration	10185504	symptom_002	10185504	0.003699	1.9155305840540677	not_mentioned		not_mentioned	correct	ok	not_mentioned	released	unavailable
Haiku 4.5	imcs21	calibration	10185504	symptom_003	10185504	0.003699	1.9155305840540677	not_mentioned		not_mentioned	correct	ok	not_mentioned	released	unavailable
Haiku 4.5	imcs21	calibration	10185504	symptom_004	10185504	0.003699	1.9155305840540677	positive	0.92	positive	correct	ok	positive	released	reported_percentage
Haiku 4.5	imcs21	calibration	10185504	symptom_005	10185504	0.003699	1.9155305840540677	not_mentioned		not_mentioned	correct	ok	not_mentioned	released	unavailable
Haiku 4.5	imcs21	calibration	10185504	symptom_006	10185504	0.003699	1.9155305840540677	not_mentioned		not_mentioned	correct	ok	not_mentioned	released	unavailable
Haiku 4.5	imcs21	calibration	10185504	symptom_007	10185504	0.003699	1.9155305840540677	not_mentioned		not_mentioned	correct	ok	not_mentioned	released	unavailable
Haiku 4.5	imcs21	calibration	10185504	symptom_008	10185504	0.003699	1.9155305840540677	not_mentioned		not_mentioned	correct	ok	not_mentioned	released	unavailable
Haiku 4.5	imcs21	calibration	10185504	symptom_009	10185504	0.003699	1.9155305840540677	not_mentioned		not_mentioned	correct	ok	not_mentioned	released	unavailable
Haiku 4.5	imcs21	calibration	10185504	symptom_010	10185504	0.003699	1.9155305840540677	not_mentioned		not_mentioned	correct	ok	not_mentioned	released	unavailable
Haiku 4.5	imcs21	calibration	10185504	symptom_011	10185504	0.003699	1.9155305840540677	not_mentioned		not_mentioned	correct	ok	not_mentioned	released	unavailable
Haiku 4.5	imcs21	calibration	10185504	symptom_012	10185504	0.003699	1.9155305840540677	not_mentioned		not_mentioned	correct	ok	not_mentioned	released	unavailable
Haiku 4.5	imcs21	calibration	10185504	symptom_013	10185504	0.003699	1.9155305840540677	not_mentioned		not_mentioned	correct	ok	not_mentioned	released	unavailable
Haiku 4.5	imcs21	calibration	10185504	symptom_014	10185504	0.003699	1.9155305840540677	not_mentioned		not_mentioned	correct	ok	not_mentioned	released	unavailable
Haiku 4.5	imcs21	calibration	10185504	symptom_015	10185504	0.003699	1.9155305840540677	not_mentioned		not_mentioned	correct	ok	not_mentioned	released	unavailable
Haiku 4.5	imcs21	calibration	10185504	symptom_016	10185504	0.003699	1.9155305840540677	not_mentioned		not_mentioned	correct	ok	not_mentioned	released	unavailable
Haiku 4.5	imcs21	calibration	10185504	symptom_017	10185504	0.003699	1.9155305840540677	not_mentioned		not_mentioned	correct	ok	not_mentioned	released	unavailable
Haiku 4.5	imcs21	calibration	10185504	symptom_018	10185504	0.003699	1.9155305840540677	not_mentioned		not_mentioned	correct	ok	not_mentioned	released	unavailable
Haiku 4.5	imcs21	calibration	10185504	symptom_019	10185504	0.003699	1.9155305840540677	not_mentioned		not_mentioned	correct	ok	not_mentioned	released	unavailable
Haiku 4.5	imcs21	calibration	10185504	symptom_020	10185504	0.003699	1.9155305840540677	not_mentioned		not_mentioned	correct	ok	not_mentioned	released	unavailable
Haiku 4.5	imcs21	calibration	10185504	symptom_021	10185504	0.003699	1.9155305840540677	not_mentioned		not_mentioned	correct	ok	not_mentioned	released	unavailable
Haiku 4.5	imcs21	calibration	10185504	symptom_022	10185504	0.003699	1.9155305840540677	not_mentioned		not_mentioned	correct	ok	not_mentioned	released	unavailable
Haiku 4.5	imcs21	calibration	10185504	symptom_023	10185504	0.003699	1.9155305840540677	not_mentioned		not_mentioned	correct	ok	not_mentioned	released	unavailable
Haiku 4.5	imcs21	calibration	10185504	symptom_024	10185504	0.003699	1.9155305840540677	not_mentioned		not_mentioned	correct	ok	not_mentioned	released	unavailable
Haiku 4.5	imcs21	calibration	10185504	symptom_025	10185504	0.003699	1.9155305840540677	not_mentioned		not_mentioned	correct	ok	not_mentioned	released	unavailable
Haiku 4.5	imcs21	calibration	10185504	symptom_026	10185504	0.003699	1.9155305840540677	not_mentioned		not_mentioned	correct	ok	not_mentioned	released	unavailable
Haiku 4.5	imcs21	calibration	10185504	symptom_027	10185504	0.003699	1.9155305840540677	not_mentioned		uncertain	incorrect	ok	uncertain	released	unavailable
Haiku 4.5	imcs21	calibration	10185504	symptom_028	10185504	0.003699	1.9155305840540677	not_mentioned		not_mentioned	correct	ok	not_mentioned	released	unavailable
Haiku 4.5	imcs21	calibration	10185504	symptom_029	10185504	0.003699	1.9155305840540677	not_mentioned		not_mentioned	correct	ok	not_mentioned	released	unavailable
Haiku 4.5	imcs21	calibration	10185504	symptom_030	10185504	0.003699	1.9155305840540677	not_mentioned		not_mentioned	correct	ok	not_mentioned	released	unavailable
Haiku 4.5	imcs21	calibration	10185504	symptom_031	10185504	0.003699	1.9155305840540677	not_mentioned		not_mentioned	correct	ok	not_mentioned	released	unavailable
Haiku 4.5	imcs21	calibration	10185504	symptom_032	10185504	0.003699	1.9155305840540677	not_mentioned		not_mentioned	correct	ok	not_mentioned	released	unavailable
Haiku 4.5	imcs21	calibration	10185504	symptom_033	10185504	0.003699	1.9155305840540677	not_mentioned		not_mentioned	correct	ok	not_mentioned	released	unavailable
Haiku 4.5	imcs21	calibration	10185504	symptom_034	10185504	0.003699	1.9155305840540677	not_mentioned		not_mentioned	correct	ok	not_mentioned	released	unavailable
Haiku 4.5	imcs21	calibration	10185504	symptom_035	10185504	0.003699	1.9155305840540677	not_mentioned		not_mentioned	correct	ok	not_mentioned	released	unavailable
Haiku 4.5	imcs21	calibration	10185504	symptom_036	10185504	0.003699	1.9155305840540677	not_mentioned		not_mentioned	correct	ok	not_mentioned	released	unavailable
Haiku 4.5	imcs21	calibration	10185504	symptom_037	10185504	0.003699	1.9155305840540677	uncertain	0.5	uncertain	correct	ok	uncertain	released	reported_percentage
Haiku 4.5	imcs21	calibration	10185504	symptom_038	10185504	0.003699	1.9155305840540677	uncertain	0.6	uncertain	correct	ok	uncertain	released	reported_percentage
Haiku 4.5	imcs21	calibration	10185504	symptom_039	10185504	0.003699	1.9155305840540677	not_mentioned		not_mentioned	correct	ok	not_mentioned	released	unavailable
Haiku 4.5	imcs21	calibration	10185504	symptom_040	10185504	0.003699	1.9155305840540677	not_mentioned		not_mentioned	correct	ok	not_mentioned	released	unavailable
Haiku 4.5	imcs21	calibration	10185504	symptom_041	10185504	0.003699	1.9155305840540677	not_mentioned		not_mentioned	correct	ok	not_mentioned	released	unavailable
Haiku 4.5	imcs21	calibration	10185504	symptom_042	10185504	0.003699	1.9155305840540677	not_mentioned		not_mentioned	correct	ok	not_mentioned	released	unavailable
Haiku 4.5	imcs21	calibration	10185504	symptom_043	10185504	0.003699	1.9155305840540677	not_mentioned		not_mentioned	correct	ok	not_mentioned	released	unavailable
Haiku 4.5	imcs21	calibration	10185504	symptom_044	10185504	0.003699	1.9155305840540677	not_mentioned		not_mentioned	correct	ok	not_mentioned	released	unavailable
Haiku 4.5	imcs21	calibration	10185504	symptom_045	10185504	0.003699	1.9155305840540677	not_mentioned		not_mentioned	correct	ok	not_mentioned	released	unavailable
Haiku 4.5	imcs21	calibration	10185504	symptom_046	10185504	0.003699	1.9155305840540677	not_mentioned		not_mentioned	correct	ok	not_mentioned	released	unavailable
Haiku 4.5	imcs21	calibration	10185504	symptom_047	10185504	0.003699	1.9155305840540677	not_mentioned		not_mentioned	correct	ok	not_mentioned	released	unavailable
Haiku 4.5	imcs21	calibration	10185504	symptom_048	10185504	0.003699	1.9155305840540677	not_mentioned		not_mentioned	correct	ok	not_mentioned	released	unavailable
Haiku 4.5	imcs21	calibration	10185504	symptom_049	10185504	0.003699	1.9155305840540677	not_mentioned		not_mentioned	correct	ok	not_mentioned	released	unavailable
Haiku 4.5	imcs21	calibration	10185504	symptom_050	10185504	0.003699	1.9155305840540677	not_mentioned		not_mentioned	correct	ok	not_mentioned	released	unavailable
Haiku 4.5	imcs21	calibration	10185504	symptom_051	10185504	0.003699	1.9155305840540677	not_mentioned		not_mentioned	correct	ok	not_mentioned	released	unavailable
Haiku 4.5	imcs21	calibration	10185504	symptom_052	10185504	0.003699	1.9155305840540677	not_mentioned		not_mentioned	correct	ok	not_mentioned	released	unavailable
Haiku 4.5	imcs21	calibration	10185504	symptom_053	10185504	0.003699	1.9155305840540677	not_mentioned		not_mentioned	correct	ok	not_mentioned	released	unavailable
Haiku 4.5	imcs21	calibration	10185504	symptom_054	10185504	0.003699	1.9155305840540677	not_mentioned		not_mentioned	correct	ok	not_mentioned	released	unavailable
Haiku 4.5	imcs21	calibration	10185504	symptom_055	10185504	0.003699	1.9155305840540677	not_mentioned		not_mentioned	correct	ok	not_mentioned	released	unavailable
Haiku 4.5	imcs21	calibration	10185504	symptom_056	10185504	0.003699	1.9155305840540677	not_mentioned		not_mentioned	correct	ok	not_mentioned	released	unavailable
Haiku 4.5	imcs21	calibration	10185504	symptom_057	10185504	0.003699	1.9155305840540677	not_mentioned		not_mentioned	correct	ok	not_mentioned	released	unavailable
Haiku 4.5	imcs21	calibration	10185504	symptom_058	10185504	0.003699	1.9155305840540677	not_mentioned		not_mentioned	correct	ok	not_mentioned	released	unavailable
Haiku 4.5	imcs21	calibration	10185504	symptom_059	10185504	0.003699	1.9155305840540677	not_mentioned		not_mentioned	correct	ok	not_mentioned	released	unavailable
Haiku 4.5	imcs21	calibration	10185504	symptom_060	10185504	0.003699	1.9155305840540677	not_mentioned		not_mentioned	correct	ok	not_mentioned	released	unavailable
Haiku 4.5	imcs21	calibration	10185504	symptom_061	10185504	0.003699	1.9155305840540677	not_mentioned		not_mentioned	correct	ok	not_mentioned	released	unavailable
Haiku 4.5	imcs21	calibration	10185504	symptom_062	10185504	0.003699	1.9155305840540677	not_mentioned		not_mentioned	correct	ok	not_mentioned	released	unavailable
Haiku 4.5	imcs21	calibration	10185504	symptom_063	10185504	0.003699	1.9155305840540677	not_mentioned		not_mentioned	correct	ok	not_mentioned	released	unavailable
Haiku 4.5	imcs21	calibration	10185504	symptom_064	10185504	0.003699	1.9155305840540677	not_mentioned		not_mentioned	correct	ok	not_mentioned	released	unavailable
Haiku 4.5	imcs21	calibration	10185504	symptom_065	10185504	0.003699	1.9155305840540677	not_mentioned		not_mentioned	correct	ok	not_mentioned	released	unavailable
Haiku 4.5	imcs21	calibration	10185504	symptom_066	10185504	0.003699	1.9155305840540677	not_mentioned		not_mentioned	correct	ok	not_mentioned	released	unavailable
Haiku 4.5	imcs21	calibration	10185504	symptom_067	10185504	0.003699	1.9155305840540677	not_mentioned		not_mentioned	correct	ok	not_mentioned	released	unavailable
Haiku 4.5	imcs21	calibration	10185504	symptom_068	10185504	0.003699	1.9155305840540677	not_mentioned		not_mentioned	correct	ok	not_mentioned	released	unavailable
Haiku 4.5	imcs21	calibration	10185504	symptom_069	10185504	0.003699	1.9155305840540677	not_mentioned		not_mentioned	correct	ok	not_mentioned	released	unavailable
Haiku 4.5	imcs21	calibration	10185504	symptom_070	10185504	0.003699	1.9155305840540677	not_mentioned		not_mentioned	correct	ok	not_mentioned	released	unavailable
Haiku 4.5	imcs21	calibration	10185504	symptom_071	10185504	0.003699	1.9155305840540677	not_mentioned		not_mentioned	correct	ok	not_mentioned	released	unavailable
Haiku 4.5	imcs21	calibration	10185504	symptom_072	10185504	0.003699	1.9155305840540677	not_mentioned		not_mentioned	correct	ok	not_mentioned	released	unavailable
Haiku 4.5	imcs21	calibration	10185504	symptom_073	10185504	0.003699	1.9155305840540677	not_mentioned		not_mentioned	correct	ok	not_mentioned	released	unavailable
Haiku 4.5	imcs21	calibration	10185504	symptom_074	10185504	0.003699	1.9155305840540677	not_mentioned		not_mentioned	correct	ok	not_mentioned	released	unavailable
Haiku 4.5	imcs21	calibration	10185504	symptom_075	10185504	0.003699	1.9155305840540677	not_mentioned		not_mentioned	correct	ok	not_mentioned	released	unavailable
Haiku 4.5	imcs21	calibration	10185504	symptom_076	10185504	0.003699	1.9155305840540677	not_mentioned		not_mentioned	correct	ok	not_mentioned	released	unavailable
Haiku 4.5	imcs21	calibration	10185504	symptom_077	10185504	0.003699	1.9155305840540677	not_mentioned		not_mentioned	correct	ok	not_mentioned	released	unavailable
Haiku 4.5	imcs21	calibration	10185504	symptom_078	10185504	0.003699	1.9155305840540677	not_mentioned		not_mentioned	correct	ok	not_mentioned	released	unavailable
Haiku 4.5	imcs21	calibration	10185504	symptom_079	10185504	0.003699	1.9155305840540677	not_mentioned		not_mentioned	correct	ok	not_mentioned	released	unavailable
Haiku 4.5	imcs21	calibration	10185504	symptom_080	10185504	0.003699	1.9155305840540677	not_mentioned		not_mentioned	correct	ok	not_mentioned	released	unavailable
Haiku 4.5	imcs21	calibration	10185504	symptom_081	10185504	0.003699	1.9155305840540677	not_mentioned		not_mentioned	correct	ok	not_mentioned	released	unavailable
Haiku 4.5	imcs21	calibration	10185504	symptom_082	10185504	0.003699	1.9155305840540677	not_mentioned		not_mentioned	correct	ok	not_mentioned	released	unavailable
Haiku 4.5	imcs21	calibration	10185504	symptom_083	10185504	0.003699	1.9155305840540677	not_mentioned		not_mentioned	correct	ok	not_mentioned	released	unavailable
Haiku 4.5	imcs21	calibration	10185504	symptom_084	10185504	0.003699	1.9155305840540677	not_mentioned		not_mentioned	correct	ok	not_mentioned	released	unavailable
Haiku 4.5	imcs21	calibration	10185504	symptom_085	10185504	0.003699	1.9155305840540677	not_mentioned		not_mentioned	correct	ok	not_mentioned	released	unavailable
Haiku 4.5	imcs21	calibration	10185504	symptom_086	10185504	0.003699	1.9155305840540677	not_mentioned		not_mentioned	correct	ok	not_mentioned	released	unavailable
Haiku 4.5	imcs21	calibration	10185504	symptom_087	10185504	0.003699	1.9155305840540677	not_mentioned		not_mentioned	correct	ok	not_mentioned	released	unavailable
Haiku 4.5	imcs21	calibration	10185504	symptom_088	10185504	0.003699	1.9155305840540677	not_mentioned		not_mentioned	correct	ok	not_mentioned	released	unavailable
Haiku 4.5	imcs21	calibration	10185504	symptom_089	10185504	0.003699	1.9155305840540677	not_mentioned		not_mentioned	correct	ok	not_mentioned	released	unavailable
Haiku 4.5	imcs21	calibration	10185504	symptom_090	10185504	0.003699	1.9155305840540677	not_mentioned		not_mentioned	correct	ok	not_mentioned	released	unavailable
Haiku 4.5	imcs21	calibration	10185504	symptom_091	10185504	0.003699	1.9155305840540677	not_mentioned		not_mentioned	correct	ok	not_mentioned	released	unavailable
Haiku 4.5	imcs21	calibration	10185504	symptom_092	10185504	0.003699	1.9155305840540677	not_mentioned		not_mentioned	correct	ok	not_mentioned	released	unavailable
Haiku 4.5	imcs21	calibration	10185504	symptom_093	10185504	0.003699	1.9155305840540677	not_mentioned		not_mentioned	correct	ok	not_mentioned	released	unavailable
Haiku 4.5	imcs21	calibration	10185504	symptom_094	10185504	0.003699	1.9155305840540677	not_mentioned		not_mentioned	correct	ok	not_mentioned	released	unavailable
Haiku 4.5	imcs21	calibration	10185504	symptom_095	10185504	0.003699	1.9155305840540677	positive	0.85	not_mentioned	incorrect	ok	not_mentioned	released	reported_percentage
Haiku 4.5	imcs21	calibration	10185504	symptom_096	10185504	0.003699	1.9155305840540677	not_mentioned		not_mentioned	correct	ok	not_mentioned	released	unavailable
Haiku 4.5	imcs21	calibration	10185504	symptom_097	10185504	0.003699	1.9155305840540677	not_mentioned		not_mentioned	correct	ok	not_mentioned	released	unavailable
Haiku 4.5	imcs21	calibration	10185504	symptom_098	10185504	0.003699	1.9155305840540677	not_mentioned		not_mentioned	correct	ok	not_mentioned	released	unavailable
Haiku 4.5	imcs21	calibration	10185504	symptom_099	10185504	0.003699	1.9155305840540677	not_mentioned		not_mentioned	correct	ok	not_mentioned	released	unavailable
Haiku 4.5	imcs21	calibration	10185504	symptom_100	10185504	0.003699	1.9155305840540677	not_mentioned		not_mentioned	correct	ok	not_mentioned	released	unavailable
Haiku 4.5	imcs21	calibration	10185504	symptom_101	10185504	0.003699	1.9155305840540677	not_mentioned		not_mentioned	correct	ok	not_mentioned	released	unavailable
Haiku 4.5	imcs21	calibration	10185504	symptom_102	10185504	0.003699	1.9155305840540677	not_mentioned		not_mentioned	correct	ok	not_mentioned	released	unavailable
Haiku 4.5	imcs21	calibration	10185504	symptom_103	10185504	0.003699	1.9155305840540677	not_mentioned		not_mentioned	correct	ok	not_mentioned	released	unavailable
Haiku 4.5	imcs21	calibration	10185504	symptom_104	10185504	0.003699	1.9155305840540677	not_mentioned		not_mentioned	correct	ok	not_mentioned	released	unavailable
Haiku 4.5	imcs21	calibration	10185504	symptom_105	10185504	0.003699	1.9155305840540677	not_mentioned		not_mentioned	correct	ok	not_mentioned	released	unavailable
Haiku 4.5	imcs21	calibration	10185504	symptom_106	10185504	0.003699	1.9155305840540677	not_mentioned		not_mentioned	correct	ok	not_mentioned	released	unavailable
Haiku 4.5	imcs21	calibration	10185504	symptom_107	10185504	0.003699	1.9155305840540677	not_mentioned		not_mentioned	correct	ok	not_mentioned	released	unavailable
Haiku 4.5	imcs21	calibration	10185504	symptom_108	10185504	0.003699	1.9155305840540677	not_mentioned		not_mentioned	correct	ok	not_mentioned	released	unavailable
Haiku 4.5	imcs21	calibration	10185504	symptom_109	10185504	0.003699	1.9155305840540677	not_mentioned		not_mentioned	correct	ok	not_mentioned	released	unavailable
Haiku 4.5	imcs21	calibration	10185504	symptom_110	10185504	0.003699	1.9155305840540677	not_mentioned		not_mentioned	correct	ok	not_mentioned	released	unavailable
Haiku 4.5	imcs21	calibration	10185504	symptom_111	10185504	0.003699	1.9155305840540677	not_mentioned		not_mentioned	correct	ok	not_mentioned	released	unavailable
Haiku 4.5	imcs21	calibration	10185504	symptom_112	10185504	0.003699	1.9155305840540677	not_mentioned		not_mentioned	correct	ok	not_mentioned	released	unavailable
Haiku 4.5	imcs21	calibration	10185504	symptom_113	10185504	0.003699	1.9155305840540677	not_mentioned		not_mentioned	correct	ok	not_mentioned	released	unavailable
Haiku 4.5	imcs21	calibration	10185504	symptom_114	10185504	0.003699	1.9155305840540677	not_mentioned		not_mentioned	correct	ok	not_mentioned	released	unavailable
Haiku 4.5	imcs21	calibration	10185504	symptom_115	10185504	0.003699	1.9155305840540677	not_mentioned		not_mentioned	correct	ok	not_mentioned	released	unavailable
Haiku 4.5	imcs21	calibration	10185504	symptom_116	10185504	0.003699	1.9155305840540677	not_mentioned		not_mentioned	correct	ok	not_mentioned	released	unavailable
Haiku 4.5	imcs21	calibration	10185504	symptom_117	10185504	0.003699	1.9155305840540677	not_mentioned		not_mentioned	correct	ok	not_mentioned	released	unavailable
Haiku 4.5	imcs21	calibration	10185504	symptom_118	10185504	0.003699	1.9155305840540677	not_mentioned		not_mentioned	correct	ok	not_mentioned	released	unavailable
Haiku 4.5	imcs21	calibration	10185504	symptom_119	10185504	0.003699	1.9155305840540677	not_mentioned		not_mentioned	correct	ok	not_mentioned	released	unavailable
Haiku 4.5	imcs21	calibration	10185504	symptom_120	10185504	0.003699	1.9155305840540677	not_mentioned		not_mentioned	correct	ok	not_mentioned	released	unavailable
Haiku 4.5	imcs21	calibration	10185504	symptom_121	10185504	0.003699	1.9155305840540677	not_mentioned		not_mentioned	correct	ok	not_mentioned	released	unavailable
Haiku 4.5	imcs21	calibration	10185504	symptom_122	10185504	0.003699	1.9155305840540677	not_mentioned		not_mentioned	correct	ok	not_mentioned	released	unavailable
Haiku 4.5	imcs21	calibration	10185504	symptom_123	10185504	0.003699	1.9155305840540677	not_mentioned		not_mentioned	correct	ok	not_mentioned	released	unavailable
Haiku 4.5	imcs21	calibration	10185504	symptom_124	10185504	0.003699	1.9155305840540677	not_mentioned		not_mentioned	correct	ok	not_mentioned	released	unavailable
Haiku 4.5	imcs21	calibration	10185504	symptom_125	10185504	0.003699	1.9155305840540677	not_mentioned		not_mentioned	correct	ok	not_mentioned	released	unavailable
Haiku 4.5	imcs21	calibration	10185504	symptom_126	10185504	0.003699	1.9155305840540677	not_mentioned		not_mentioned	correct	ok	not_mentioned	released	unavailable
Haiku 4.5	imcs21	calibration	10185504	symptom_127	10185504	0.003699	1.9155305840540677	not_mentioned		not_mentioned	correct	ok	not_mentioned	released	unavailable
Haiku 4.5	imcs21	calibration	10185504	symptom_128	10185504	0.003699	1.9155305840540677	not_mentioned		not_mentioned	correct	ok	not_mentioned	released	unavailable
Haiku 4.5	imcs21	calibration	10185504	symptom_129	10185504	0.003699	1.9155305840540677	not_mentioned		not_mentioned	correct	ok	not_mentioned	released	unavailable
Haiku 4.5	imcs21	calibration	10185504	symptom_130	10185504	0.003699	1.9155305840540677	not_mentioned		not_mentioned	correct	ok	not_mentioned	released	unavailable
Haiku 4.5	imcs21	calibration	10185504	symptom_131	10185504	0.003699	1.9155305840540677	not_mentioned		not_mentioned	correct	ok	not_mentioned	released	unavailable
Haiku 4.5	imcs21	calibration	10185504	symptom_132	10185504	0.003699	1.9155305840540677	not_mentioned		not_mentioned	correct	ok	not_mentioned	released	unavailable
Haiku 4.5	imcs21	calibration	10185504	symptom_133	10185504	0.003699	1.9155305840540677	not_mentioned		not_mentioned	correct	ok	not_mentioned	released	unavailable
Haiku 4.5	imcs21	calibration	10185504	symptom_134	10185504	0.003699	1.9155305840540677	not_mentioned		not_mentioned	correct	ok	not_mentioned	released	unavailable
Haiku 4.5	imcs21	calibration	10185504	symptom_135	10185504	0.003699	1.9155305840540677	not_mentioned		not_mentioned	correct	ok	not_mentioned	released	unavailable
Haiku 4.5	imcs21	calibration	10185504	symptom_136	10185504	0.003699	1.9155305840540677	not_mentioned		not_mentioned	correct	ok	not_mentioned	released	unavailable
Haiku 4.5	imcs21	calibration	10185504	symptom_137	10185504	0.003699	1.9155305840540677	not_mentioned		not_mentioned	correct	ok	not_mentioned	released	unavailable
Haiku 4.5	imcs21	calibration	10185504	symptom_138	10185504	0.003699	1.9155305840540677	not_mentioned		not_mentioned	correct	ok	not_mentioned	released	unavailable
Haiku 4.5	imcs21	calibration	10185504	symptom_139	10185504	0.003699	1.9155305840540677	not_mentioned		not_mentioned	correct	ok	not_mentioned	released	unavailable
Haiku 4.5	imcs21	calibration	10185504	symptom_140	10185504	0.003699	1.9155305840540677	not_mentioned		not_mentioned	correct	ok	not_mentioned	released	unavailable
Haiku 4.5	imcs21	calibration	10185504	symptom_141	10185504	0.003699	1.9155305840540677	not_mentioned		not_mentioned	correct	ok	not_mentioned	released	unavailable
Haiku 4.5	imcs21	calibration	10185504	symptom_142	10185504	0.003699	1.9155305840540677	not_mentioned		not_mentioned	correct	ok	not_mentioned	released	unavailable
Haiku 4.5	imcs21	calibration	10185504	symptom_143	10185504	0.003699	1.9155305840540677	not_mentioned		not_mentioned	correct	ok	not_mentioned	released	unavailable
Haiku 4.5	imcs21	calibration	10185504	symptom_144	10185504	0.003699	1.9155305840540677	not_mentioned		not_mentioned	correct	ok	not_mentioned	released	unavailable
Haiku 4.5	imcs21	calibration	10185504	symptom_145	10185504	0.003699	1.9155305840540677	not_mentioned		not_mentioned	correct	ok	not_mentioned	released	unavailable
Haiku 4.5	imcs21	calibration	10185504	symptom_146	10185504	0.003699	1.9155305840540677	not_mentioned		not_mentioned	correct	ok	not_mentioned	released	unavailable
Haiku 4.5	imcs21	calibration	10185504	symptom_147	10185504	0.003699	1.9155305840540677	not_mentioned		not_mentioned	correct	ok	not_mentioned	released	unavailable
Haiku 4.5	imcs21	calibration	10185504	symptom_148	10185504	0.003699	1.9155305840540677	not_mentioned		not_mentioned	correct	ok	not_mentioned	released	unavailable
Haiku 4.5	imcs21	calibration	10185504	symptom_149	10185504	0.003699	1.9155305840540677	not_mentioned		not_mentioned	correct	ok	not_mentioned	released	unavailable
Haiku 4.5	imcs21	calibration	10185504	symptom_150	10185504	0.003699	1.9155305840540677	not_mentioned		not_mentioned	correct	ok	not_mentioned	released	unavailable
Haiku 4.5	imcs21	calibration	10185504	symptom_151	10185504	0.003699	1.9155305840540677	not_mentioned		not_mentioned	correct	ok	not_mentioned	released	unavailable
Haiku 4.5	imcs21	calibration	10185504	symptom_152	10185504	0.003699	1.9155305840540677	not_mentioned		not_mentioned	correct	ok	not_mentioned	released	unavailable
Haiku 4.5	imcs21	calibration	10185504	symptom_153	10185504	0.003699	1.9155305840540677	not_mentioned		not_mentioned	correct	ok	not_mentioned	released	unavailable
Haiku 4.5	imcs21	calibration	10185504	symptom_154	10185504	0.003699	1.9155305840540677	not_mentioned		not_mentioned	correct	ok	not_mentioned	released	unavailable
Haiku 4.5	imcs21	calibration	10185504	symptom_155	10185504	0.003699	1.9155305840540677	not_mentioned		not_mentioned	correct	ok	not_mentioned	released	unavailable
Haiku 4.5	imcs21	calibration	10185504	symptom_156	10185504	0.003699	1.9155305840540677	not_mentioned		not_mentioned	correct	ok	not_mentioned	released	unavailable
Haiku 4.5	imcs21	calibration	10185504	symptom_157	10185504	0.003699	1.9155305840540677	not_mentioned		not_mentioned	correct	ok	not_mentioned	released	unavailable
Haiku 4.5	imcs21	calibration	10185504	symptom_158	10185504	0.003699	1.9155305840540677	not_mentioned		not_mentioned	correct	ok	not_mentioned	released	unavailable
Haiku 4.5	imcs21	calibration	10185504	symptom_159	10185504	0.003699	1.9155305840540677	not_mentioned		not_mentioned	correct	ok	not_mentioned	released	unavailable
Haiku 4.5	imcs21	calibration	10185504	symptom_160	10185504	0.003699	1.9155305840540677	not_mentioned		not_mentioned	correct	ok	not_mentioned	released	unavailable
Haiku 4.5	imcs21	calibration	10185504	symptom_161	10185504	0.003699	1.9155305840540677	not_mentioned		not_mentioned	correct	ok	not_mentioned	released	unavailable
Haiku 4.5	imcs21	calibration	10185504	symptom_162	10185504	0.003699	1.9155305840540677	not_mentioned		not_mentioned	correct	ok	not_mentioned	released	unavailable
Haiku 4.5	imcs21	calibration	10185504	symptom_163	10185504	0.003699	1.9155305840540677	not_mentioned		not_mentioned	correct	ok	not_mentioned	released	unavailable
Haiku 4.5	imcs21	calibration	10185504	symptom_164	10185504	0.003699	1.9155305840540677	not_mentioned		not_mentioned	correct	ok	not_mentioned	released	unavailable
Haiku 4.5	imcs21	calibration	10185504	symptom_165	10185504	0.003699	1.9155305840540677	not_mentioned		not_mentioned	correct	ok	not_mentioned	released	unavailable
Haiku 4.5	imcs21	calibration	10185504	symptom_166	10185504	0.003699	1.9155305840540677	not_mentioned		not_mentioned	correct	ok	not_mentioned	released	unavailable
Haiku 4.5	imcs21	calibration	10185504	symptom_167	10185504	0.003699	1.9155305840540677	not_mentioned		not_mentioned	correct	ok	not_mentioned	released	unavailable
Haiku 4.5	imcs21	calibration	10185504	symptom_168	10185504	0.003699	1.9155305840540677	not_mentioned		not_mentioned	correct	ok	not_mentioned	released	unavailable
Haiku 4.5	imcs21	calibration	10185504	symptom_169	10185504	0.003699	1.9155305840540677	not_mentioned		not_mentioned	correct	ok	not_mentioned	released	unavailable
Haiku 4.5	imcs21	calibration	10185504	symptom_170	10185504	0.003699	1.9155305840540677	not_mentioned		not_mentioned	correct	ok	not_mentioned	released	unavailable
Haiku 4.5	imcs21	calibration	10185504	symptom_171	10185504	0.003699	1.9155305840540677	not_mentioned		not_mentioned	correct	ok	not_mentioned	released	unavailable
Haiku 4.5	imcs21	calibration	10185504	symptom_172	10185504	0.003699	1.9155305840540677	not_mentioned		not_mentioned	correct	ok	not_mentioned	released	unavailable
Haiku 4.5	imcs21	calibration	10185504	symptom_173	10185504	0.003699	1.9155305840540677	not_mentioned		not_mentioned	correct	ok	not_mentioned	released	unavailable
Haiku 4.5	imcs21	calibration	10185504	symptom_174	10185504	0.003699	1.9155305840540677	not_mentioned		not_mentioned	correct	ok	not_mentioned	released	unavailable
Haiku 4.5	imcs21	calibration	10185504	symptom_175	10185504	0.003699	1.9155305840540677	not_mentioned		not_mentioned	correct	ok	not_mentioned	released	unavailable
Haiku 4.5	imcs21	calibration	10185504	symptom_176	10185504	0.003699	1.9155305840540677	not_mentioned		not_mentioned	correct	ok	not_mentioned	released	unavailable
Haiku 4.5	imcs21	calibration	10185504	symptom_177	10185504	0.003699	1.9155305840540677	not_mentioned		not_mentioned	correct	ok	not_mentioned	released	unavailable
Haiku 4.5	imcs21	calibration	10185504	symptom_178	10185504	0.003699	1.9155305840540677	not_mentioned		not_mentioned	correct	ok	not_mentioned	released	unavailable
Haiku 4.5	imcs21	calibration	10185504	symptom_179	10185504	0.003699	1.9155305840540677	not_mentioned		not_mentioned	correct	ok	not_mentioned	released	unavailable
Haiku 4.5	imcs21	calibration	10185504	symptom_180	10185504	0.003699	1.9155305840540677	not_mentioned		not_mentioned	correct	ok	not_mentioned	released	unavailable
Haiku 4.5	imcs21	calibration	10185504	symptom_181	10185504	0.003699	1.9155305840540677	not_mentioned		not_mentioned	correct	ok	not_mentioned	released	unavailable
Haiku 4.5	imcs21	calibration	10185504	symptom_182	10185504	0.003699	1.9155305840540677	not_mentioned		not_mentioned	correct	ok	not_mentioned	released	unavailable
Haiku 4.5	imcs21	calibration	10185504	symptom_183	10185504	0.003699	1.9155305840540677	not_mentioned		not_mentioned	correct	ok	not_mentioned	released	unavailable
Haiku 4.5	imcs21	calibration	10185504	symptom_184	10185504	0.003699	1.9155305840540677	not_mentioned		not_mentioned	correct	ok	not_mentioned	released	unavailable
Haiku 4.5	imcs21	calibration	10185504	symptom_185	10185504	0.003699	1.9155305840540677	not_mentioned		not_mentioned	correct	ok	not_mentioned	released	unavailable
Haiku 4.5	imcs21	calibration	10185504	symptom_186	10185504	0.003699	1.9155305840540677	not_mentioned		not_mentioned	correct	ok	not_mentioned	released	unavailable
Haiku 4.5	imcs21	calibration	10185504	symptom_187	10185504	0.003699	1.9155305840540677	not_mentioned		not_mentioned	correct	ok	not_mentioned	released	unavailable
Haiku 4.5	imcs21	calibration	10185504	symptom_188	10185504	0.003699	1.9155305840540677	not_mentioned		not_mentioned	correct	ok	not_mentioned	released	unavailable
Haiku 4.5	imcs21	calibration	10185504	symptom_189	10185504	0.003699	1.9155305840540677	not_mentioned		not_mentioned	correct	ok	not_mentioned	released	unavailable
Haiku 4.5	imcs21	calibration	10185504	symptom_190	10185504	0.003699	1.9155305840540677	not_mentioned		not_mentioned	correct	ok	not_mentioned	released	unavailable
Haiku 4.5	imcs21	calibration	10185504	symptom_191	10185504	0.003699	1.9155305840540677	not_mentioned		not_mentioned	correct	ok	not_mentioned	released	unavailable
Haiku 4.5	imcs21	calibration	10185504	symptom_192	10185504	0.003699	1.9155305840540677	not_mentioned		not_mentioned	correct	ok	not_mentioned	released	unavailable
Haiku 4.5	imcs21	calibration	10185504	symptom_193	10185504	0.003699	1.9155305840540677	not_mentioned		not_mentioned	correct	ok	not_mentioned	released	unavailable
Haiku 4.5	imcs21	calibration	10185504	symptom_194	10185504	0.003699	1.9155305840540677	not_mentioned		not_mentioned	correct	ok	not_mentioned	released	unavailable
Haiku 4.5	imcs21	calibration	10185504	symptom_195	10185504	0.003699	1.9155305840540677	not_mentioned		not_mentioned	correct	ok	not_mentioned	released	unavailable
Haiku 4.5	imcs21	calibration	10185504	symptom_196	10185504	0.003699	1.9155305840540677	not_mentioned		not_mentioned	correct	ok	not_mentioned	released	unavailable
Haiku 4.5	imcs21	calibration	10185504	symptom_197	10185504	0.003699	1.9155305840540677	not_mentioned		not_mentioned	correct	ok	not_mentioned	released	unavailable
Haiku 4.5	imcs21	calibration	10185504	symptom_198	10185504	0.003699	1.9155305840540677	not_mentioned		not_mentioned	correct	ok	not_mentioned	released	unavailable
Haiku 4.5	imcs21	calibration	10185504	symptom_199	10185504	0.003699	1.9155305840540677	not_mentioned		not_mentioned	correct	ok	not_mentioned	released	unavailable
Haiku 4.5	imcs21	calibration	10185504	symptom_200	10185504	0.003699	1.9155305840540677	not_mentioned		not_mentioned	correct	ok	not_mentioned	released	unavailable
Haiku 4.5	imcs21	calibration	10185504	symptom_201	10185504	0.003699	1.9155305840540677	not_mentioned		not_mentioned	correct	ok	not_mentioned	released	unavailable
Haiku 4.5	imcs21	calibration	10185504	symptom_202	10185504	0.003699	1.9155305840540677	not_mentioned		not_mentioned	correct	ok	not_mentioned	released	unavailable
Haiku 4.5	imcs21	calibration	10185504	symptom_203	10185504	0.003699	1.9155305840540677	not_mentioned		not_mentioned	correct	ok	not_mentioned	released	unavailable
Haiku 4.5	imcs21	calibration	10185504	symptom_204	10185504	0.003699	1.9155305840540677	not_mentioned		not_mentioned	correct	ok	not_mentioned	released	unavailable
Haiku 4.5	imcs21	calibration	10185504	symptom_205	10185504	0.003699	1.9155305840540677	not_mentioned		not_mentioned	correct	ok	not_mentioned	released	unavailable
Haiku 4.5	imcs21	calibration	10185504	symptom_206	10185504	0.003699	1.9155305840540677	not_mentioned		not_mentioned	correct	ok	not_mentioned	released	unavailable
Haiku 4.5	imcs21	calibration	10185504	symptom_207	10185504	0.003699	1.9155305840540677	not_mentioned		not_mentioned	correct	ok	not_mentioned	released	unavailable
Haiku 4.5	imcs21	calibration	10185504	symptom_208	10185504	0.003699	1.9155305840540677	not_mentioned		not_mentioned	correct	ok	not_mentioned	released	unavailable
Haiku 4.5	imcs21	calibration	10185504	symptom_209	10185504	0.003699	1.9155305840540677	not_mentioned		not_mentioned	correct	ok	not_mentioned	released	unavailable
Haiku 4.5	imcs21	calibration	10185504	symptom_210	10185504	0.003699	1.9155305840540677	not_mentioned		not_mentioned	correct	ok	not_mentioned	released	unavailable
Haiku 4.5	imcs21	calibration	10185504	symptom_211	10185504	0.003699	1.9155305840540677	not_mentioned		not_mentioned	correct	ok	not_mentioned	released	unavailable
Haiku 4.5	imcs21	calibration	10185504	symptom_212	10185504	0.003699	1.9155305840540677	not_mentioned		not_mentioned	correct	ok	not_mentioned	released	unavailable
Haiku 4.5	imcs21	calibration	10185504	symptom_213	10185504	0.003699	1.9155305840540677	not_mentioned		not_mentioned	correct	ok	not_mentioned	released	unavailable
Haiku 4.5	imcs21	calibration	10185504	symptom_214	10185504	0.003699	1.9155305840540677	not_mentioned		not_mentioned	correct	ok	not_mentioned	released	unavailable
Haiku 4.5	imcs21	calibration	10185504	symptom_215	10185504	0.003699	1.9155305840540677	not_mentioned		not_mentioned	correct	ok	not_mentioned	released	unavailable
Haiku 4.5	imcs21	calibration	10185504	symptom_216	10185504	0.003699	1.9155305840540677	not_mentioned		not_mentioned	correct	ok	not_mentioned	released	unavailable
Haiku 4.5	imcs21	calibration	10185504	symptom_217	10185504	0.003699	1.9155305840540677	not_mentioned		not_mentioned	correct	ok	not_mentioned	released	unavailable
Haiku 4.5	imcs21	calibration	10185504	symptom_218	10185504	0.003699	1.9155305840540677	not_mentioned		not_mentioned	correct	ok	not_mentioned	released	unavailable
Haiku 4.5	imcs21	calibration	10185504	symptom_219	10185504	0.003699	1.9155305840540677	not_mentioned		not_mentioned	correct	ok	not_mentioned	released	unavailable
Haiku 4.5	imcs21	calibration	10185504	symptom_220	10185504	0.003699	1.9155305840540677	not_mentioned		not_mentioned	correct	ok	not_mentioned	released	unavailable
Haiku 4.5	imcs21	calibration	10185504	symptom_221	10185504	0.003699	1.9155305840540677	not_mentioned		not_mentioned	correct	ok	not_mentioned	released	unavailable
Haiku 4.5	imcs21	calibration	10185504	symptom_222	10185504	0.003699	1.9155305840540677	not_mentioned		not_mentioned	correct	ok	not_mentioned	released	unavailable
Haiku 4.5	imcs21	calibration	10185504	symptom_223	10185504	0.003699	1.9155305840540677	not_mentioned		not_mentioned	correct	ok	not_mentioned	released	unavailable
Haiku 4.5	imcs21	calibration	10185504	symptom_224	10185504	0.003699	1.9155305840540677	not_mentioned		not_mentioned	correct	ok	not_mentioned	released	unavailable
Haiku 4.5	imcs21	calibration	10185504	symptom_225	10185504	0.003699	1.9155305840540677	not_mentioned		not_mentioned	correct	ok	not_mentioned	released	unavailable
Haiku 4.5	imcs21	calibration	10185504	symptom_226	10185504	0.003699	1.9155305840540677	not_mentioned		not_mentioned	correct	ok	not_mentioned	released	unavailable
Haiku 4.5	imcs21	calibration	10185504	symptom_227	10185504	0.003699	1.9155305840540677	not_mentioned		not_mentioned	correct	ok	not_mentioned	released	unavailable
Haiku 4.5	imcs21	calibration	10185504	symptom_228	10185504	0.003699	1.9155305840540677	not_mentioned		not_mentioned	correct	ok	not_mentioned	released	unavailable
Haiku 4.5	imcs21	calibration	10185504	symptom_229	10185504	0.003699	1.9155305840540677	not_mentioned		not_mentioned	correct	ok	not_mentioned	released	unavailable
Haiku 4.5	imcs21	calibration	10185504	symptom_230	10185504	0.003699	1.9155305840540677	not_mentioned		not_mentioned	correct	ok	not_mentioned	released	unavailable
Haiku 4.5	imcs21	calibration	10185504	symptom_231	10185504	0.003699	1.9155305840540677	not_mentioned		not_mentioned	correct	ok	not_mentioned	released	unavailable
Haiku 4.5	imcs21	calibration	10185504	symptom_232	10185504	0.003699	1.9155305840540677	not_mentioned		not_mentioned	correct	ok	not_mentioned	released	unavailable
Haiku 4.5	imcs21	calibration	10185504	symptom_233	10185504	0.003699	1.9155305840540677	not_mentioned		not_mentioned	correct	ok	not_mentioned	released	unavailable
Haiku 4.5	imcs21	calibration	10185504	symptom_234	10185504	0.003699	1.9155305840540677	not_mentioned		not_mentioned	correct	ok	not_mentioned	released	unavailable
Haiku 4.5	imcs21	calibration	10185504	symptom_235	10185504	0.003699	1.9155305840540677	not_mentioned		not_mentioned	correct	ok	not_mentioned	released	unavailable
Haiku 4.5	imcs21	calibration	10185504	symptom_236	10185504	0.003699	1.9155305840540677	not_mentioned		not_mentioned	correct	ok	not_mentioned	released	unavailable
Haiku 4.5	imcs21	calibration	10185504	symptom_237	10185504	0.003699	1.9155305840540677	not_mentioned		not_mentioned	correct	ok	not_mentioned	released	unavailable
Haiku 4.5	imcs21	calibration	10185504	symptom_238	10185504	0.003699	1.9155305840540677	not_mentioned		not_mentioned	correct	ok	not_mentioned	released	unavailable
Haiku 4.5	imcs21	calibration	10185504	symptom_239	10185504	0.003699	1.9155305840540677	not_mentioned		not_mentioned	correct	ok	not_mentioned	released	unavailable
Haiku 4.5	imcs21	calibration	10185504	symptom_240	10185504	0.003699	1.9155305840540677	not_mentioned		not_mentioned	correct	ok	not_mentioned	released	unavailable
Haiku 4.5	imcs21	calibration	10185504	symptom_241	10185504	0.003699	1.9155305840540677	not_mentioned		not_mentioned	correct	ok	not_mentioned	released	unavailable
Haiku 4.5	imcs21	calibration	10185504	symptom_242	10185504	0.003699	1.9155305840540677	not_mentioned		not_mentioned	correct	ok	not_mentioned	released	unavailable
Haiku 4.5	imcs21	calibration	10185504	symptom_243	10185504	0.003699	1.9155305840540677	not_mentioned		not_mentioned	correct	ok	not_mentioned	released	unavailable
Haiku 4.5	imcs21	calibration	10185504	symptom_244	10185504	0.003699	1.9155305840540677	not_mentioned		not_mentioned	correct	ok	not_mentioned	released	unavailable
Haiku 4.5	imcs21	calibration	10185504	symptom_245	10185504	0.003699	1.9155305840540677	not_mentioned		not_mentioned	correct	ok	not_mentioned	released	unavailable
Haiku 4.5	imcs21	calibration	10185504	symptom_246	10185504	0.003699	1.9155305840540677	not_mentioned		not_mentioned	correct	ok	not_mentioned	released	unavailable
Haiku 4.5	imcs21	calibration	10185504	symptom_247	10185504	0.003699	1.9155305840540677	not_mentioned		not_mentioned	correct	ok	not_mentioned	released	unavailable
Haiku 4.5	imcs21	calibration	10185504	symptom_248	10185504	0.003699	1.9155305840540677	not_mentioned		not_mentioned	correct	ok	not_mentioned	released	unavailable
Haiku 4.5	imcs21	calibration	10185504	symptom_249	10185504	0.003699	1.9155305840540677	not_mentioned		not_mentioned	correct	ok	not_mentioned	released	unavailable
Haiku 4.5	imcs21	calibration	10185504	symptom_250	10185504	0.003699	1.9155305840540677	not_mentioned		not_mentioned	correct	ok	not_mentioned	released	unavailable
Haiku 4.5	imcs21	calibration	10185504	symptom_251	10185504	0.003699	1.9155305840540677	not_mentioned		not_mentioned	correct	ok	not_mentioned	released	unavailable
Haiku 4.5	imcs21	calibration	10185504	symptom_252	10185504	0.003699	1.9155305840540677	not_mentioned		not_mentioned	correct	ok	not_mentioned	released	unavailable
Haiku 4.5	imcs21	calibration	10185504	symptom_253	10185504	0.003699	1.9155305840540677	not_mentioned		not_mentioned	correct	ok	not_mentioned	released	unavailable
Haiku 4.5	imcs21	calibration	10185504	symptom_254	10185504	0.003699	1.9155305840540677	not_mentioned		not_mentioned	correct	ok	not_mentioned	released	unavailable
Haiku 4.5	imcs21	calibration	10185504	symptom_255	10185504	0.003699	1.9155305840540677	not_mentioned		not_mentioned	correct	ok	not_mentioned	released	unavailable
Haiku 4.5	imcs21	calibration	10185504	symptom_256	10185504	0.003699	1.9155305840540677	not_mentioned		not_mentioned	correct	ok	not_mentioned	released	unavailable
Haiku 4.5	imcs21	calibration	10185504	symptom_257	10185504	0.003699	1.9155305840540677	not_mentioned		not_mentioned	correct	ok	not_mentioned	released	unavailable
Haiku 4.5	imcs21	calibration	10185504	symptom_258	10185504	0.003699	1.9155305840540677	not_mentioned		not_mentioned	correct	ok	not_mentioned	released	unavailable
Haiku 4.5	imcs21	calibration	10185504	symptom_259	10185504	0.003699	1.9155305840540677	not_mentioned		not_mentioned	correct	ok	not_mentioned	released	unavailable
Haiku 4.5	imcs21	calibration	10185504	symptom_260	10185504	0.003699	1.9155305840540677	not_mentioned		not_mentioned	correct	ok	not_mentioned	released	unavailable
Haiku 4.5	imcs21	calibration	10185504	symptom_261	10185504	0.003699	1.9155305840540677	not_mentioned		not_mentioned	correct	ok	not_mentioned	released	unavailable
Haiku 4.5	imcs21	calibration	10185504	symptom_262	10185504	0.003699	1.9155305840540677	not_mentioned		not_mentioned	correct	ok	not_mentioned	released	unavailable
Haiku 4.5	imcs21	calibration	10185504	symptom_263	10185504	0.003699	1.9155305840540677	not_mentioned		not_mentioned	correct	ok	not_mentioned	released	unavailable
Haiku 4.5	imcs21	calibration	10185504	symptom_264	10185504	0.003699	1.9155305840540677	not_mentioned		not_mentioned	correct	ok	not_mentioned	released	unavailable
Haiku 4.5	imcs21	calibration	10185504	symptom_265	10185504	0.003699	1.9155305840540677	not_mentioned		not_mentioned	correct	ok	not_mentioned	released	unavailable
Haiku 4.5	imcs21	calibration	10185504	symptom_266	10185504	0.003699	1.9155305840540677	not_mentioned		not_mentioned	correct	ok	not_mentioned	released	unavailable
Haiku 4.5	imcs21	calibration	10185504	symptom_267	10185504	0.003699	1.9155305840540677	not_mentioned		not_mentioned	correct	ok	not_mentioned	released	unavailable
Haiku 4.5	imcs21	calibration	10185504	symptom_268	10185504	0.003699	1.9155305840540677	not_mentioned		not_mentioned	correct	ok	not_mentioned	released	unavailable
Haiku 4.5	imcs21	calibration	10185504	symptom_269	10185504	0.003699	1.9155305840540677	not_mentioned		not_mentioned	correct	ok	not_mentioned	released	unavailable
Haiku 4.5	imcs21	calibration	10185504	symptom_270	10185504	0.003699	1.9155305840540677	not_mentioned		not_mentioned	correct	ok	not_mentioned	released	unavailable
Haiku 4.5	imcs21	calibration	10185504	symptom_271	10185504	0.003699	1.9155305840540677	not_mentioned		not_mentioned	correct	ok	not_mentioned	released	unavailable
Haiku 4.5	imcs21	calibration	10185504	symptom_272	10185504	0.003699	1.9155305840540677	not_mentioned		not_mentioned	correct	ok	not_mentioned	released	unavailable
Haiku 4.5	imcs21	calibration	10185504	symptom_273	10185504	0.003699	1.9155305840540677	not_mentioned		not_mentioned	correct	ok	not_mentioned	released	unavailable
Haiku 4.5	imcs21	calibration	10185504	symptom_274	10185504	0.003699	1.9155305840540677	not_mentioned		not_mentioned	correct	ok	not_mentioned	released	unavailable
Haiku 4.5	imcs21	calibration	10185504	symptom_275	10185504	0.003699	1.9155305840540677	not_mentioned		not_mentioned	correct	ok	not_mentioned	released	unavailable
Haiku 4.5	imcs21	calibration	10185504	symptom_276	10185504	0.003699	1.9155305840540677	not_mentioned		not_mentioned	correct	ok	not_mentioned	released	unavailable
Haiku 4.5	imcs21	calibration	10185504	symptom_277	10185504	0.003699	1.9155305840540677	not_mentioned		not_mentioned	correct	ok	not_mentioned	released	unavailable
Haiku 4.5	imcs21	calibration	10185504	symptom_278	10185504	0.003699	1.9155305840540677	not_mentioned		not_mentioned	correct	ok	not_mentioned	released	unavailable
Haiku 4.5	imcs21	calibration	10185504	symptom_279	10185504	0.003699	1.9155305840540677	not_mentioned		not_mentioned	correct	ok	not_mentioned	released	unavailable
Haiku 4.5	imcs21	calibration	10185504	symptom_280	10185504	0.003699	1.9155305840540677	not_mentioned		not_mentioned	correct	ok	not_mentioned	released	unavailable
Haiku 4.5	imcs21	calibration	10185504	symptom_281	10185504	0.003699	1.9155305840540677	not_mentioned		not_mentioned	correct	ok	not_mentioned	released	unavailable
Haiku 4.5	imcs21	calibration	10185504	symptom_282	10185504	0.003699	1.9155305840540677	not_mentioned		not_mentioned	correct	ok	not_mentioned	released	unavailable
Haiku 4.5	imcs21	calibration	10185504	symptom_283	10185504	0.003699	1.9155305840540677	not_mentioned		not_mentioned	correct	ok	not_mentioned	released	unavailable
Haiku 4.5	imcs21	calibration	10185504	symptom_284	10185504	0.003699	1.9155305840540677	not_mentioned		not_mentioned	correct	ok	not_mentioned	released	unavailable
Haiku 4.5	imcs21	calibration	10185504	symptom_285	10185504	0.003699	1.9155305840540677	not_mentioned		not_mentioned	correct	ok	not_mentioned	released	unavailable
Haiku 4.5	imcs21	calibration	10185504	symptom_286	10185504	0.003699	1.9155305840540677	not_mentioned		not_mentioned	correct	ok	not_mentioned	released	unavailable
Haiku 4.5	imcs21	calibration	10185504	symptom_287	10185504	0.003699	1.9155305840540677	not_mentioned		not_mentioned	correct	ok	not_mentioned	released	unavailable
Haiku 4.5	imcs21	calibration	10185504	symptom_288	10185504	0.003699	1.9155305840540677	not_mentioned		not_mentioned	correct	ok	not_mentioned	released	unavailable
Haiku 4.5	imcs21	calibration	10185504	symptom_289	10185504	0.003699	1.9155305840540677	not_mentioned		not_mentioned	correct	ok	not_mentioned	released	unavailable
Haiku 4.5	imcs21	calibration	10185504	symptom_290	10185504	0.003699	1.9155305840540677	not_mentioned		not_mentioned	correct	ok	not_mentioned	released	unavailable
Haiku 4.5	imcs21	calibration	10185504	symptom_291	10185504	0.003699	1.9155305840540677	not_mentioned		not_mentioned	correct	ok	not_mentioned	released	unavailable
Haiku 4.5	imcs21	calibration	10185504	symptom_292	10185504	0.003699	1.9155305840540677	not_mentioned		not_mentioned	correct	ok	not_mentioned	released	unavailable
Haiku 4.5	imcs21	calibration	10185504	symptom_293	10185504	0.003699	1.9155305840540677	not_mentioned		not_mentioned	correct	ok	not_mentioned	released	unavailable
Haiku 4.5	imcs21	calibration	10185504	symptom_294	10185504	0.003699	1.9155305840540677	not_mentioned		not_mentioned	correct	ok	not_mentioned	released	unavailable
Haiku 4.5	imcs21	calibration	10185504	symptom_295	10185504	0.003699	1.9155305840540677	not_mentioned		not_mentioned	correct	ok	not_mentioned	released	unavailable
Haiku 4.5	imcs21	calibration	10185504	symptom_296	10185504	0.003699	1.9155305840540677	not_mentioned		not_mentioned	correct	ok	not_mentioned	released	unavailable
Haiku 4.5	imcs21	calibration	10185504	symptom_297	10185504	0.003699	1.9155305840540677	not_mentioned		not_mentioned	correct	ok	not_mentioned	released	unavailable
Haiku 4.5	imcs21	calibration	10185504	symptom_298	10185504	0.003699	1.9155305840540677	not_mentioned		not_mentioned	correct	ok	not_mentioned	released	unavailable
Haiku 4.5	imcs21	calibration	10185504	symptom_299	10185504	0.003699	1.9155305840540677	not_mentioned		not_mentioned	correct	ok	not_mentioned	released	unavailable
Haiku 4.5	imcs21	calibration	10185504	symptom_300	10185504	0.003699	1.9155305840540677	not_mentioned		not_mentioned	correct	ok	not_mentioned	released	unavailable
Haiku 4.5	imcs21	calibration	10185504	symptom_301	10185504	0.003699	1.9155305840540677	not_mentioned		not_mentioned	correct	ok	not_mentioned	released	unavailable
Haiku 4.5	imcs21	calibration	10185504	symptom_302	10185504	0.003699	1.9155305840540677	not_mentioned		not_mentioned	correct	ok	not_mentioned	released	unavailable
Haiku 4.5	imcs21	calibration	10185504	symptom_303	10185504	0.003699	1.9155305840540677	not_mentioned		not_mentioned	correct	ok	not_mentioned	released	unavailable
Haiku 4.5	imcs21	calibration	10185504	symptom_304	10185504	0.003699	1.9155305840540677	not_mentioned		not_mentioned	correct	ok	not_mentioned	released	unavailable
Haiku 4.5	imcs21	calibration	10185504	symptom_305	10185504	0.003699	1.9155305840540677	not_mentioned		not_mentioned	correct	ok	not_mentioned	released	unavailable
Haiku 4.5	imcs21	calibration	10185504	symptom_306	10185504	0.003699	1.9155305840540677	not_mentioned		not_mentioned	correct	ok	not_mentioned	released	unavailable
Haiku 4.5	imcs21	calibration	10185504	symptom_307	10185504	0.003699	1.9155305840540677	not_mentioned		not_mentioned	correct	ok	not_mentioned	released	unavailable
Haiku 4.5	imcs21	calibration	10185504	symptom_308	10185504	0.003699	1.9155305840540677	not_mentioned		not_mentioned	correct	ok	not_mentioned	released	unavailable
Haiku 4.5	imcs21	calibration	10185504	symptom_309	10185504	0.003699	1.9155305840540677	not_mentioned		not_mentioned	correct	ok	not_mentioned	released	unavailable
Haiku 4.5	imcs21	calibration	10185504	symptom_310	10185504	0.003699	1.9155305840540677	not_mentioned		not_mentioned	correct	ok	not_mentioned	released	unavailable
Haiku 4.5	imcs21	calibration	10185504	symptom_311	10185504	0.003699	1.9155305840540677	not_mentioned		not_mentioned	correct	ok	not_mentioned	released	unavailable
Haiku 4.5	imcs21	calibration	10185504	symptom_312	10185504	0.003699	1.9155305840540677	not_mentioned		not_mentioned	correct	ok	not_mentioned	released	unavailable
Haiku 4.5	imcs21	calibration	10185504	symptom_313	10185504	0.003699	1.9155305840540677	not_mentioned		not_mentioned	correct	ok	not_mentioned	released	unavailable
Haiku 4.5	imcs21	calibration	10185504	symptom_314	10185504	0.003699	1.9155305840540677	not_mentioned		not_mentioned	correct	ok	not_mentioned	released	unavailable
Haiku 4.5	imcs21	calibration	10185504	symptom_315	10185504	0.003699	1.9155305840540677	not_mentioned		not_mentioned	correct	ok	not_mentioned	released	unavailable
Haiku 4.5	imcs21	calibration	10185504	symptom_316	10185504	0.003699	1.9155305840540677	not_mentioned		not_mentioned	correct	ok	not_mentioned	released	unavailable
Haiku 4.5	imcs21	calibration	10185504	symptom_317	10185504	0.003699	1.9155305840540677	not_mentioned		not_mentioned	correct	ok	not_mentioned	released	unavailable
Haiku 4.5	imcs21	calibration	10185504	symptom_318	10185504	0.003699	1.9155305840540677	not_mentioned		not_mentioned	correct	ok	not_mentioned	released	unavailable
Haiku 4.5	imcs21	calibration	10185504	symptom_319	10185504	0.003699	1.9155305840540677	not_mentioned		not_mentioned	correct	ok	not_mentioned	released	unavailable
Haiku 4.5	imcs21	calibration	10185504	symptom_320	10185504	0.003699	1.9155305840540677	not_mentioned		not_mentioned	correct	ok	not_mentioned	released	unavailable
Haiku 4.5	imcs21	calibration	10185504	symptom_321	10185504	0.003699	1.9155305840540677	not_mentioned		not_mentioned	correct	ok	not_mentioned	released	unavailable
Haiku 4.5	imcs21	calibration	10185504	symptom_322	10185504	0.003699	1.9155305840540677	not_mentioned		not_mentioned	correct	ok	not_mentioned	released	unavailable
Haiku 4.5	imcs21	calibration	10185504	symptom_323	10185504	0.003699	1.9155305840540677	not_mentioned		not_mentioned	correct	ok	not_mentioned	released	unavailable
Haiku 4.5	imcs21	calibration	10185504	symptom_324	10185504	0.003699	1.9155305840540677	not_mentioned		not_mentioned	correct	ok	not_mentioned	released	unavailable
Haiku 4.5	imcs21	calibration	10185504	symptom_325	10185504	0.003699	1.9155305840540677	not_mentioned		not_mentioned	correct	ok	not_mentioned	released	unavailable
Haiku 4.5	imcs21	calibration	10185504	symptom_326	10185504	0.003699	1.9155305840540677	not_mentioned		not_mentioned	correct	ok	not_mentioned	released	unavailable
Haiku 4.5	imcs21	calibration	10185504	symptom_327	10185504	0.003699	1.9155305840540677	not_mentioned		not_mentioned	correct	ok	not_mentioned	released	unavailable
Haiku 4.5	imcs21	calibration	10185504	symptom_328	10185504	0.003699	1.9155305840540677	not_mentioned		not_mentioned	correct	ok	not_mentioned	released	unavailable
Haiku 4.5	imcs21	calibration	10185504	symptom_329	10185504	0.003699	1.9155305840540677	not_mentioned		not_mentioned	correct	ok	not_mentioned	released	unavailable
Haiku 4.5	imcs21	calibration	10185504	symptom_330	10185504	0.003699	1.9155305840540677	not_mentioned		not_mentioned	correct	ok	not_mentioned	released	unavailable
Haiku 4.5	imcs21	calibration	10188646	symptom_000	10188646	0.003583	1.7712309998460114	positive	0.95	positive	correct	ok	positive	released	reported_percentage
Haiku 4.5	imcs21	calibration	10188646	symptom_001	10188646	0.003583	1.7712309998460114	not_mentioned		not_mentioned	correct	ok	not_mentioned	released	unavailable
Haiku 4.5	imcs21	calibration	10188646	symptom_002	10188646	0.003583	1.7712309998460114	not_mentioned		not_mentioned	correct	ok	not_mentioned	released	unavailable
Haiku 4.5	imcs21	calibration	10188646	symptom_003	10188646	0.003583	1.7712309998460114	not_mentioned		not_mentioned	correct	ok	not_mentioned	released	unavailable
Haiku 4.5	imcs21	calibration	10188646	symptom_004	10188646	0.003583	1.7712309998460114	not_mentioned		not_mentioned	correct	ok	not_mentioned	released	unavailable
Haiku 4.5	imcs21	calibration	10188646	symptom_005	10188646	0.003583	1.7712309998460114	positive	0.75	positive	correct	ok	positive	released	reported_percentage
Haiku 4.5	imcs21	calibration	10188646	symptom_006	10188646	0.003583	1.7712309998460114	not_mentioned		not_mentioned	correct	ok	not_mentioned	released	unavailable
Haiku 4.5	imcs21	calibration	10188646	symptom_007	10188646	0.003583	1.7712309998460114	not_mentioned		not_mentioned	correct	ok	not_mentioned	released	unavailable
Haiku 4.5	imcs21	calibration	10188646	symptom_008	10188646	0.003583	1.7712309998460114	not_mentioned		not_mentioned	correct	ok	not_mentioned	released	unavailable
Haiku 4.5	imcs21	calibration	10188646	symptom_009	10188646	0.003583	1.7712309998460114	not_mentioned		not_mentioned	correct	ok	not_mentioned	released	unavailable
Haiku 4.5	imcs21	calibration	10188646	symptom_010	10188646	0.003583	1.7712309998460114	not_mentioned		not_mentioned	correct	ok	not_mentioned	released	unavailable
Haiku 4.5	imcs21	calibration	10188646	symptom_011	10188646	0.003583	1.7712309998460114	not_mentioned		not_mentioned	correct	ok	not_mentioned	released	unavailable
Haiku 4.5	imcs21	calibration	10188646	symptom_012	10188646	0.003583	1.7712309998460114	not_mentioned		not_mentioned	correct	ok	not_mentioned	released	unavailable
Haiku 4.5	imcs21	calibration	10188646	symptom_013	10188646	0.003583	1.7712309998460114	not_mentioned		not_mentioned	correct	ok	not_mentioned	released	unavailable
Haiku 4.5	imcs21	calibration	10188646	symptom_014	10188646	0.003583	1.7712309998460114	not_mentioned		not_mentioned	correct	ok	not_mentioned	released	unavailable
Haiku 4.5	imcs21	calibration	10188646	symptom_015	10188646	0.003583	1.7712309998460114	not_mentioned		not_mentioned	correct	ok	not_mentioned	released	unavailable
Haiku 4.5	imcs21	calibration	10188646	symptom_016	10188646	0.003583	1.7712309998460114	not_mentioned		not_mentioned	correct	ok	not_mentioned	released	unavailable
Haiku 4.5	imcs21	calibration	10188646	symptom_017	10188646	0.003583	1.7712309998460114	not_mentioned		not_mentioned	correct	ok	not_mentioned	released	unavailable
Haiku 4.5	imcs21	calibration	10188646	symptom_018	10188646	0.003583	1.7712309998460114	not_mentioned		not_mentioned	correct	ok	not_mentioned	released	unavailable
Haiku 4.5	imcs21	calibration	10188646	symptom_019	10188646	0.003583	1.7712309998460114	not_mentioned		not_mentioned	correct	ok	not_mentioned	released	unavailable
Haiku 4.5	imcs21	calibration	10188646	symptom_020	10188646	0.003583	1.7712309998460114	not_mentioned		not_mentioned	correct	ok	not_mentioned	released	unavailable
Haiku 4.5	imcs21	calibration	10188646	symptom_021	10188646	0.003583	1.7712309998460114	not_mentioned		not_mentioned	correct	ok	not_mentioned	released	unavailable
Haiku 4.5	imcs21	calibration	10188646	symptom_022	10188646	0.003583	1.7712309998460114	not_mentioned		not_mentioned	correct	ok	not_mentioned	released	unavailable
Haiku 4.5	imcs21	calibration	10188646	symptom_023	10188646	0.003583	1.7712309998460114	not_mentioned		not_mentioned	correct	ok	not_mentioned	released	unavailable
Haiku 4.5	imcs21	calibration	10188646	symptom_024	10188646	0.003583	1.7712309998460114	not_mentioned		not_mentioned	correct	ok	not_mentioned	released	unavailable
Haiku 4.5	imcs21	calibration	10188646	symptom_025	10188646	0.003583	1.7712309998460114	not_mentioned		not_mentioned	correct	ok	not_mentioned	released	unavailable
Haiku 4.5	imcs21	calibration	10188646	symptom_026	10188646	0.003583	1.7712309998460114	uncertain	0.7	positive	incorrect	ok	positive	released	reported_percentage
Haiku 4.5	imcs21	calibration	10188646	symptom_027	10188646	0.003583	1.7712309998460114	not_mentioned		not_mentioned	correct	ok	not_mentioned	released	unavailable
Haiku 4.5	imcs21	calibration	10188646	symptom_028	10188646	0.003583	1.7712309998460114	not_mentioned		uncertain	incorrect	ok	uncertain	released	unavailable
Haiku 4.5	imcs21	calibration	10188646	symptom_029	10188646	0.003583	1.7712309998460114	not_mentioned		not_mentioned	correct	ok	not_mentioned	released	unavailable
Haiku 4.5	imcs21	calibration	10188646	symptom_030	10188646	0.003583	1.7712309998460114	not_mentioned		not_mentioned	correct	ok	not_mentioned	released	unavailable
Haiku 4.5	imcs21	calibration	10188646	symptom_031	10188646	0.003583	1.7712309998460114	not_mentioned		not_mentioned	correct	ok	not_mentioned	released	unavailable
Haiku 4.5	imcs21	calibration	10188646	symptom_032	10188646	0.003583	1.7712309998460114	not_mentioned		not_mentioned	correct	ok	not_mentioned	released	unavailable
Haiku 4.5	imcs21	calibration	10188646	symptom_033	10188646	0.003583	1.7712309998460114	not_mentioned		not_mentioned	correct	ok	not_mentioned	released	unavailable
Haiku 4.5	imcs21	calibration	10188646	symptom_034	10188646	0.003583	1.7712309998460114	not_mentioned		not_mentioned	correct	ok	not_mentioned	released	unavailable
Haiku 4.5	imcs21	calibration	10188646	symptom_035	10188646	0.003583	1.7712309998460114	not_mentioned		not_mentioned	correct	ok	not_mentioned	released	unavailable
Haiku 4.5	imcs21	calibration	10188646	symptom_036	10188646	0.003583	1.7712309998460114	not_mentioned		not_mentioned	correct	ok	not_mentioned	released	unavailable
Haiku 4.5	imcs21	calibration	10188646	symptom_037	10188646	0.003583	1.7712309998460114	not_mentioned		not_mentioned	correct	ok	not_mentioned	released	unavailable
Haiku 4.5	imcs21	calibration	10188646	symptom_038	10188646	0.003583	1.7712309998460114	not_mentioned		positive	incorrect	ok	positive	released	unavailable
Haiku 4.5	imcs21	calibration	10188646	symptom_039	10188646	0.003583	1.7712309998460114	not_mentioned		not_mentioned	correct	ok	not_mentioned	released	unavailable
Haiku 4.5	imcs21	calibration	10188646	symptom_040	10188646	0.003583	1.7712309998460114	not_mentioned		not_mentioned	correct	ok	not_mentioned	released	unavailable
Haiku 4.5	imcs21	calibration	10188646	symptom_041	10188646	0.003583	1.7712309998460114	not_mentioned		not_mentioned	correct	ok	not_mentioned	released	unavailable
Haiku 4.5	imcs21	calibration	10188646	symptom_042	10188646	0.003583	1.7712309998460114	not_mentioned		not_mentioned	correct	ok	not_mentioned	released	unavailable
Haiku 4.5	imcs21	calibration	10188646	symptom_043	10188646	0.003583	1.7712309998460114	not_mentioned		not_mentioned	correct	ok	not_mentioned	released	unavailable
Haiku 4.5	imcs21	calibration	10188646	symptom_044	10188646	0.003583	1.7712309998460114	not_mentioned		not_mentioned	correct	ok	not_mentioned	released	unavailable
Haiku 4.5	imcs21	calibration	10188646	symptom_045	10188646	0.003583	1.7712309998460114	not_mentioned		not_mentioned	correct	ok	not_mentioned	released	unavailable
Haiku 4.5	imcs21	calibration	10188646	symptom_046	10188646	0.003583	1.7712309998460114	not_mentioned		not_mentioned	correct	ok	not_mentioned	released	unavailable
Haiku 4.5	imcs21	calibration	10188646	symptom_047	10188646	0.003583	1.7712309998460114	not_mentioned		not_mentioned	correct	ok	not_mentioned	released	unavailable
Haiku 4.5	imcs21	calibration	10188646	symptom_048	10188646	0.003583	1.7712309998460114	not_mentioned		not_mentioned	correct	ok	not_mentioned	released	unavailable
Haiku 4.5	imcs21	calibration	10188646	symptom_049	10188646	0.003583	1.7712309998460114	not_mentioned		not_mentioned	correct	ok	not_mentioned	released	unavailable
Haiku 4.5	imcs21	calibration	10188646	symptom_050	10188646	0.003583	1.7712309998460114	not_mentioned		not_mentioned	correct	ok	not_mentioned	released	unavailable
Haiku 4.5	imcs21	calibration	10188646	symptom_051	10188646	0.003583	1.7712309998460114	not_mentioned		not_mentioned	correct	ok	not_mentioned	released	unavailable
Haiku 4.5	imcs21	calibration	10188646	symptom_052	10188646	0.003583	1.7712309998460114	not_mentioned		not_mentioned	correct	ok	not_mentioned	released	unavailable
Haiku 4.5	imcs21	calibration	10188646	symptom_053	10188646	0.003583	1.7712309998460114	not_mentioned		not_mentioned	correct	ok	not_mentioned	released	unavailable
Haiku 4.5	imcs21	calibration	10188646	symptom_054	10188646	0.003583	1.7712309998460114	not_mentioned		not_mentioned	correct	ok	not_mentioned	released	unavailable
Haiku 4.5	imcs21	calibration	10188646	symptom_055	10188646	0.003583	1.7712309998460114	positive	0.8	not_mentioned	incorrect	ok	not_mentioned	released	reported_percentage
Haiku 4.5	imcs21	calibration	10188646	symptom_056	10188646	0.003583	1.7712309998460114	not_mentioned		not_mentioned	correct	ok	not_mentioned	released	unavailable
Haiku 4.5	imcs21	calibration	10188646	symptom_057	10188646	0.003583	1.7712309998460114	not_mentioned		not_mentioned	correct	ok	not_mentioned	released	unavailable
Haiku 4.5	imcs21	calibration	10188646	symptom_058	10188646	0.003583	1.7712309998460114	not_mentioned		not_mentioned	correct	ok	not_mentioned	released	unavailable
Haiku 4.5	imcs21	calibration	10188646	symptom_059	10188646	0.003583	1.7712309998460114	not_mentioned		not_mentioned	correct	ok	not_mentioned	released	unavailable
Haiku 4.5	imcs21	calibration	10188646	symptom_060	10188646	0.003583	1.7712309998460114	not_mentioned		not_mentioned	correct	ok	not_mentioned	released	unavailable
Haiku 4.5	imcs21	calibration	10188646	symptom_061	10188646	0.003583	1.7712309998460114	not_mentioned		not_mentioned	correct	ok	not_mentioned	released	unavailable
Haiku 4.5	imcs21	calibration	10188646	symptom_062	10188646	0.003583	1.7712309998460114	not_mentioned		not_mentioned	correct	ok	not_mentioned	released	unavailable
Haiku 4.5	imcs21	calibration	10188646	symptom_063	10188646	0.003583	1.7712309998460114	not_mentioned		not_mentioned	correct	ok	not_mentioned	released	unavailable
Haiku 4.5	imcs21	calibration	10188646	symptom_064	10188646	0.003583	1.7712309998460114	not_mentioned		not_mentioned	correct	ok	not_mentioned	released	unavailable
Haiku 4.5	imcs21	calibration	10188646	symptom_065	10188646	0.003583	1.7712309998460114	not_mentioned		not_mentioned	correct	ok	not_mentioned	released	unavailable
Haiku 4.5	imcs21	calibration	10188646	symptom_066	10188646	0.003583	1.7712309998460114	not_mentioned		not_mentioned	correct	ok	not_mentioned	released	unavailable
Haiku 4.5	imcs21	calibration	10188646	symptom_067	10188646	0.003583	1.7712309998460114	not_mentioned		not_mentioned	correct	ok	not_mentioned	released	unavailable
Haiku 4.5	imcs21	calibration	10188646	symptom_068	10188646	0.003583	1.7712309998460114	not_mentioned		not_mentioned	correct	ok	not_mentioned	released	unavailable
Haiku 4.5	imcs21	calibration	10188646	symptom_069	10188646	0.003583	1.7712309998460114	not_mentioned		not_mentioned	correct	ok	not_mentioned	released	unavailable
Haiku 4.5	imcs21	calibration	10188646	symptom_070	10188646	0.003583	1.7712309998460114	not_mentioned		not_mentioned	correct	ok	not_mentioned	released	unavailable
Haiku 4.5	imcs21	calibration	10188646	symptom_071	10188646	0.003583	1.7712309998460114	not_mentioned		not_mentioned	correct	ok	not_mentioned	released	unavailable
Haiku 4.5	imcs21	calibration	10188646	symptom_072	10188646	0.003583	1.7712309998460114	not_mentioned		not_mentioned	correct	ok	not_mentioned	released	unavailable
Haiku 4.5	imcs21	calibration	10188646	symptom_073	10188646	0.003583	1.7712309998460114	not_mentioned		not_mentioned	correct	ok	not_mentioned	released	unavailable
Haiku 4.5	imcs21	calibration	10188646	symptom_074	10188646	0.003583	1.7712309998460114	not_mentioned		not_mentioned	correct	ok	not_mentioned	released	unavailable
Haiku 4.5	imcs21	calibration	10188646	symptom_075	10188646	0.003583	1.7712309998460114	not_mentioned		not_mentioned	correct	ok	not_mentioned	released	unavailable
Haiku 4.5	imcs21	calibration	10188646	symptom_076	10188646	0.003583	1.7712309998460114	not_mentioned		not_mentioned	correct	ok	not_mentioned	released	unavailable
Haiku 4.5	imcs21	calibration	10188646	symptom_077	10188646	0.003583	1.7712309998460114	not_mentioned		not_mentioned	correct	ok	not_mentioned	released	unavailable
Haiku 4.5	imcs21	calibration	10188646	symptom_078	10188646	0.003583	1.7712309998460114	not_mentioned		not_mentioned	correct	ok	not_mentioned	released	unavailable
Haiku 4.5	imcs21	calibration	10188646	symptom_079	10188646	0.003583	1.7712309998460114	not_mentioned		not_mentioned	correct	ok	not_mentioned	released	unavailable
Haiku 4.5	imcs21	calibration	10188646	symptom_080	10188646	0.003583	1.7712309998460114	not_mentioned		not_mentioned	correct	ok	not_mentioned	released	unavailable
Haiku 4.5	imcs21	calibration	10188646	symptom_081	10188646	0.003583	1.7712309998460114	not_mentioned		not_mentioned	correct	ok	not_mentioned	released	unavailable
Haiku 4.5	imcs21	calibration	10188646	symptom_082	10188646	0.003583	1.7712309998460114	not_mentioned		not_mentioned	correct	ok	not_mentioned	released	unavailable
Haiku 4.5	imcs21	calibration	10188646	symptom_083	10188646	0.003583	1.7712309998460114	not_mentioned		not_mentioned	correct	ok	not_mentioned	released	unavailable
Haiku 4.5	imcs21	calibration	10188646	symptom_084	10188646	0.003583	1.7712309998460114	not_mentioned		not_mentioned	correct	ok	not_mentioned	released	unavailable
Haiku 4.5	imcs21	calibration	10188646	symptom_085	10188646	0.003583	1.7712309998460114	not_mentioned		not_mentioned	correct	ok	not_mentioned	released	unavailable
Haiku 4.5	imcs21	calibration	10188646	symptom_086	10188646	0.003583	1.7712309998460114	not_mentioned		not_mentioned	correct	ok	not_mentioned	released	unavailable
Haiku 4.5	imcs21	calibration	10188646	symptom_087	10188646	0.003583	1.7712309998460114	not_mentioned		not_mentioned	correct	ok	not_mentioned	released	unavailable
Haiku 4.5	imcs21	calibration	10188646	symptom_088	10188646	0.003583	1.7712309998460114	not_mentioned		not_mentioned	correct	ok	not_mentioned	released	unavailable
Haiku 4.5	imcs21	calibration	10188646	symptom_089	10188646	0.003583	1.7712309998460114	not_mentioned		not_mentioned	correct	ok	not_mentioned	released	unavailable
Haiku 4.5	imcs21	calibration	10188646	symptom_090	10188646	0.003583	1.7712309998460114	not_mentioned		not_mentioned	correct	ok	not_mentioned	released	unavailable
Haiku 4.5	imcs21	calibration	10188646	symptom_091	10188646	0.003583	1.7712309998460114	not_mentioned		not_mentioned	correct	ok	not_mentioned	released	unavailable
Haiku 4.5	imcs21	calibration	10188646	symptom_092	10188646	0.003583	1.7712309998460114	not_mentioned		not_mentioned	correct	ok	not_mentioned	released	unavailable
Haiku 4.5	imcs21	calibration	10188646	symptom_093	10188646	0.003583	1.7712309998460114	not_mentioned		not_mentioned	correct	ok	not_mentioned	released	unavailable
Haiku 4.5	imcs21	calibration	10188646	symptom_094	10188646	0.003583	1.7712309998460114	not_mentioned		not_mentioned	correct	ok	not_mentioned	released	unavailable
Haiku 4.5	imcs21	calibration	10188646	symptom_095	10188646	0.003583	1.7712309998460114	not_mentioned		not_mentioned	correct	ok	not_mentioned	released	unavailable
Haiku 4.5	imcs21	calibration	10188646	symptom_096	10188646	0.003583	1.7712309998460114	not_mentioned		not_mentioned	correct	ok	not_mentioned	released	unavailable
Haiku 4.5	imcs21	calibration	10188646	symptom_097	10188646	0.003583	1.7712309998460114	not_mentioned		not_mentioned	correct	ok	not_mentioned	released	unavailable
Haiku 4.5	imcs21	calibration	10188646	symptom_098	10188646	0.003583	1.7712309998460114	not_mentioned		not_mentioned	correct	ok	not_mentioned	released	unavailable
Haiku 4.5	imcs21	calibration	10188646	symptom_099	10188646	0.003583	1.7712309998460114	not_mentioned		not_mentioned	correct	ok	not_mentioned	released	unavailable
Haiku 4.5	imcs21	calibration	10188646	symptom_100	10188646	0.003583	1.7712309998460114	not_mentioned		not_mentioned	correct	ok	not_mentioned	released	unavailable
Haiku 4.5	imcs21	calibration	10188646	symptom_101	10188646	0.003583	1.7712309998460114	not_mentioned		not_mentioned	correct	ok	not_mentioned	released	unavailable
Haiku 4.5	imcs21	calibration	10188646	symptom_102	10188646	0.003583	1.7712309998460114	not_mentioned		not_mentioned	correct	ok	not_mentioned	released	unavailable
Haiku 4.5	imcs21	calibration	10188646	symptom_103	10188646	0.003583	1.7712309998460114	not_mentioned		not_mentioned	correct	ok	not_mentioned	released	unavailable
Haiku 4.5	imcs21	calibration	10188646	symptom_104	10188646	0.003583	1.7712309998460114	not_mentioned		not_mentioned	correct	ok	not_mentioned	released	unavailable
Haiku 4.5	imcs21	calibration	10188646	symptom_105	10188646	0.003583	1.7712309998460114	not_mentioned		not_mentioned	correct	ok	not_mentioned	released	unavailable
Haiku 4.5	imcs21	calibration	10188646	symptom_106	10188646	0.003583	1.7712309998460114	not_mentioned		not_mentioned	correct	ok	not_mentioned	released	unavailable
Haiku 4.5	imcs21	calibration	10188646	symptom_107	10188646	0.003583	1.7712309998460114	not_mentioned		not_mentioned	correct	ok	not_mentioned	released	unavailable
Haiku 4.5	imcs21	calibration	10188646	symptom_108	10188646	0.003583	1.7712309998460114	not_mentioned		not_mentioned	correct	ok	not_mentioned	released	unavailable
Haiku 4.5	imcs21	calibration	10188646	symptom_109	10188646	0.003583	1.7712309998460114	not_mentioned		not_mentioned	correct	ok	not_mentioned	released	unavailable
Haiku 4.5	imcs21	calibration	10188646	symptom_110	10188646	0.003583	1.7712309998460114	not_mentioned		not_mentioned	correct	ok	not_mentioned	released	unavailable
Haiku 4.5	imcs21	calibration	10188646	symptom_111	10188646	0.003583	1.7712309998460114	not_mentioned		not_mentioned	correct	ok	not_mentioned	released	unavailable
Haiku 4.5	imcs21	calibration	10188646	symptom_112	10188646	0.003583	1.7712309998460114	not_mentioned		not_mentioned	correct	ok	not_mentioned	released	unavailable
Haiku 4.5	imcs21	calibration	10188646	symptom_113	10188646	0.003583	1.7712309998460114	not_mentioned		not_mentioned	correct	ok	not_mentioned	released	unavailable
Haiku 4.5	imcs21	calibration	10188646	symptom_114	10188646	0.003583	1.7712309998460114	not_mentioned		not_mentioned	correct	ok	not_mentioned	released	unavailable
Haiku 4.5	imcs21	calibration	10188646	symptom_115	10188646	0.003583	1.7712309998460114	not_mentioned		not_mentioned	correct	ok	not_mentioned	released	unavailable
Haiku 4.5	imcs21	calibration	10188646	symptom_116	10188646	0.003583	1.7712309998460114	not_mentioned		not_mentioned	correct	ok	not_mentioned	released	unavailable
Haiku 4.5	imcs21	calibration	10188646	symptom_117	10188646	0.003583	1.7712309998460114	not_mentioned		not_mentioned	correct	ok	not_mentioned	released	unavailable
Haiku 4.5	imcs21	calibration	10188646	symptom_118	10188646	0.003583	1.7712309998460114	not_mentioned		not_mentioned	correct	ok	not_mentioned	released	unavailable
Haiku 4.5	imcs21	calibration	10188646	symptom_119	10188646	0.003583	1.7712309998460114	not_mentioned		not_mentioned	correct	ok	not_mentioned	released	unavailable
Haiku 4.5	imcs21	calibration	10188646	symptom_120	10188646	0.003583	1.7712309998460114	not_mentioned		not_mentioned	correct	ok	not_mentioned	released	unavailable
Haiku 4.5	imcs21	calibration	10188646	symptom_121	10188646	0.003583	1.7712309998460114	not_mentioned		not_mentioned	correct	ok	not_mentioned	released	unavailable
Haiku 4.5	imcs21	calibration	10188646	symptom_122	10188646	0.003583	1.7712309998460114	not_mentioned		not_mentioned	correct	ok	not_mentioned	released	unavailable
Haiku 4.5	imcs21	calibration	10188646	symptom_123	10188646	0.003583	1.7712309998460114	not_mentioned		not_mentioned	correct	ok	not_mentioned	released	unavailable
Haiku 4.5	imcs21	calibration	10188646	symptom_124	10188646	0.003583	1.7712309998460114	not_mentioned		not_mentioned	correct	ok	not_mentioned	released	unavailable
Haiku 4.5	imcs21	calibration	10188646	symptom_125	10188646	0.003583	1.7712309998460114	not_mentioned		not_mentioned	correct	ok	not_mentioned	released	unavailable
Haiku 4.5	imcs21	calibration	10188646	symptom_126	10188646	0.003583	1.7712309998460114	not_mentioned		not_mentioned	correct	ok	not_mentioned	released	unavailable
Haiku 4.5	imcs21	calibration	10188646	symptom_127	10188646	0.003583	1.7712309998460114	not_mentioned		not_mentioned	correct	ok	not_mentioned	released	unavailable
Haiku 4.5	imcs21	calibration	10188646	symptom_128	10188646	0.003583	1.7712309998460114	not_mentioned		not_mentioned	correct	ok	not_mentioned	released	unavailable
Haiku 4.5	imcs21	calibration	10188646	symptom_129	10188646	0.003583	1.7712309998460114	not_mentioned		not_mentioned	correct	ok	not_mentioned	released	unavailable
Haiku 4.5	imcs21	calibration	10188646	symptom_130	10188646	0.003583	1.7712309998460114	not_mentioned		not_mentioned	correct	ok	not_mentioned	released	unavailable
Haiku 4.5	imcs21	calibration	10188646	symptom_131	10188646	0.003583	1.7712309998460114	not_mentioned		not_mentioned	correct	ok	not_mentioned	released	unavailable
Haiku 4.5	imcs21	calibration	10188646	symptom_132	10188646	0.003583	1.7712309998460114	not_mentioned		not_mentioned	correct	ok	not_mentioned	released	unavailable
Haiku 4.5	imcs21	calibration	10188646	symptom_133	10188646	0.003583	1.7712309998460114	not_mentioned		not_mentioned	correct	ok	not_mentioned	released	unavailable
Haiku 4.5	imcs21	calibration	10188646	symptom_134	10188646	0.003583	1.7712309998460114	not_mentioned		not_mentioned	correct	ok	not_mentioned	released	unavailable
Haiku 4.5	imcs21	calibration	10188646	symptom_135	10188646	0.003583	1.7712309998460114	not_mentioned		not_mentioned	correct	ok	not_mentioned	released	unavailable
Haiku 4.5	imcs21	calibration	10188646	symptom_136	10188646	0.003583	1.7712309998460114	not_mentioned		not_mentioned	correct	ok	not_mentioned	released	unavailable
Haiku 4.5	imcs21	calibration	10188646	symptom_137	10188646	0.003583	1.7712309998460114	not_mentioned		not_mentioned	correct	ok	not_mentioned	released	unavailable
Haiku 4.5	imcs21	calibration	10188646	symptom_138	10188646	0.003583	1.7712309998460114	not_mentioned		not_mentioned	correct	ok	not_mentioned	released	unavailable
Haiku 4.5	imcs21	calibration	10188646	symptom_139	10188646	0.003583	1.7712309998460114	not_mentioned		not_mentioned	correct	ok	not_mentioned	released	unavailable
Haiku 4.5	imcs21	calibration	10188646	symptom_140	10188646	0.003583	1.7712309998460114	not_mentioned		not_mentioned	correct	ok	not_mentioned	released	unavailable
Haiku 4.5	imcs21	calibration	10188646	symptom_141	10188646	0.003583	1.7712309998460114	not_mentioned		not_mentioned	correct	ok	not_mentioned	released	unavailable
Haiku 4.5	imcs21	calibration	10188646	symptom_142	10188646	0.003583	1.7712309998460114	not_mentioned		not_mentioned	correct	ok	not_mentioned	released	unavailable
Haiku 4.5	imcs21	calibration	10188646	symptom_143	10188646	0.003583	1.7712309998460114	not_mentioned		not_mentioned	correct	ok	not_mentioned	released	unavailable
Haiku 4.5	imcs21	calibration	10188646	symptom_144	10188646	0.003583	1.7712309998460114	not_mentioned		not_mentioned	correct	ok	not_mentioned	released	unavailable
Haiku 4.5	imcs21	calibration	10188646	symptom_145	10188646	0.003583	1.7712309998460114	not_mentioned		not_mentioned	correct	ok	not_mentioned	released	unavailable
Haiku 4.5	imcs21	calibration	10188646	symptom_146	10188646	0.003583	1.7712309998460114	not_mentioned		not_mentioned	correct	ok	not_mentioned	released	unavailable
Haiku 4.5	imcs21	calibration	10188646	symptom_147	10188646	0.003583	1.7712309998460114	not_mentioned		not_mentioned	correct	ok	not_mentioned	released	unavailable
Haiku 4.5	imcs21	calibration	10188646	symptom_148	10188646	0.003583	1.7712309998460114	not_mentioned		not_mentioned	correct	ok	not_mentioned	released	unavailable
Haiku 4.5	imcs21	calibration	10188646	symptom_149	10188646	0.003583	1.7712309998460114	not_mentioned		not_mentioned	correct	ok	not_mentioned	released	unavailable
Haiku 4.5	imcs21	calibration	10188646	symptom_150	10188646	0.003583	1.7712309998460114	not_mentioned		not_mentioned	correct	ok	not_mentioned	released	unavailable
Haiku 4.5	imcs21	calibration	10188646	symptom_151	10188646	0.003583	1.7712309998460114	not_mentioned		not_mentioned	correct	ok	not_mentioned	released	unavailable
Haiku 4.5	imcs21	calibration	10188646	symptom_152	10188646	0.003583	1.7712309998460114	not_mentioned		not_mentioned	correct	ok	not_mentioned	released	unavailable
Haiku 4.5	imcs21	calibration	10188646	symptom_153	10188646	0.003583	1.7712309998460114	not_mentioned		not_mentioned	correct	ok	not_mentioned	released	unavailable
Haiku 4.5	imcs21	calibration	10188646	symptom_154	10188646	0.003583	1.7712309998460114	not_mentioned		not_mentioned	correct	ok	not_mentioned	released	unavailable
Haiku 4.5	imcs21	calibration	10188646	symptom_155	10188646	0.003583	1.7712309998460114	not_mentioned		not_mentioned	correct	ok	not_mentioned	released	unavailable
Haiku 4.5	imcs21	calibration	10188646	symptom_156	10188646	0.003583	1.7712309998460114	not_mentioned		not_mentioned	correct	ok	not_mentioned	released	unavailable
Haiku 4.5	imcs21	calibration	10188646	symptom_157	10188646	0.003583	1.7712309998460114	not_mentioned		not_mentioned	correct	ok	not_mentioned	released	unavailable
Haiku 4.5	imcs21	calibration	10188646	symptom_158	10188646	0.003583	1.7712309998460114	not_mentioned		not_mentioned	correct	ok	not_mentioned	released	unavailable
Haiku 4.5	imcs21	calibration	10188646	symptom_159	10188646	0.003583	1.7712309998460114	not_mentioned		not_mentioned	correct	ok	not_mentioned	released	unavailable
Haiku 4.5	imcs21	calibration	10188646	symptom_160	10188646	0.003583	1.7712309998460114	not_mentioned		not_mentioned	correct	ok	not_mentioned	released	unavailable
Haiku 4.5	imcs21	calibration	10188646	symptom_161	10188646	0.003583	1.7712309998460114	not_mentioned		not_mentioned	correct	ok	not_mentioned	released	unavailable
Haiku 4.5	imcs21	calibration	10188646	symptom_162	10188646	0.003583	1.7712309998460114	not_mentioned		not_mentioned	correct	ok	not_mentioned	released	unavailable
Haiku 4.5	imcs21	calibration	10188646	symptom_163	10188646	0.003583	1.7712309998460114	not_mentioned		not_mentioned	correct	ok	not_mentioned	released	unavailable
Haiku 4.5	imcs21	calibration	10188646	symptom_164	10188646	0.003583	1.7712309998460114	not_mentioned		not_mentioned	correct	ok	not_mentioned	released	unavailable
Haiku 4.5	imcs21	calibration	10188646	symptom_165	10188646	0.003583	1.7712309998460114	not_mentioned		not_mentioned	correct	ok	not_mentioned	released	unavailable
Haiku 4.5	imcs21	calibration	10188646	symptom_166	10188646	0.003583	1.7712309998460114	not_mentioned		not_mentioned	correct	ok	not_mentioned	released	unavailable
Haiku 4.5	imcs21	calibration	10188646	symptom_167	10188646	0.003583	1.7712309998460114	not_mentioned		not_mentioned	correct	ok	not_mentioned	released	unavailable
Haiku 4.5	imcs21	calibration	10188646	symptom_168	10188646	0.003583	1.7712309998460114	not_mentioned		not_mentioned	correct	ok	not_mentioned	released	unavailable
Haiku 4.5	imcs21	calibration	10188646	symptom_169	10188646	0.003583	1.7712309998460114	not_mentioned		not_mentioned	correct	ok	not_mentioned	released	unavailable
Haiku 4.5	imcs21	calibration	10188646	symptom_170	10188646	0.003583	1.7712309998460114	not_mentioned		not_mentioned	correct	ok	not_mentioned	released	unavailable
Haiku 4.5	imcs21	calibration	10188646	symptom_171	10188646	0.003583	1.7712309998460114	not_mentioned		not_mentioned	correct	ok	not_mentioned	released	unavailable
Haiku 4.5	imcs21	calibration	10188646	symptom_172	10188646	0.003583	1.7712309998460114	not_mentioned		not_mentioned	correct	ok	not_mentioned	released	unavailable
Haiku 4.5	imcs21	calibration	10188646	symptom_173	10188646	0.003583	1.7712309998460114	not_mentioned		not_mentioned	correct	ok	not_mentioned	released	unavailable
Haiku 4.5	imcs21	calibration	10188646	symptom_174	10188646	0.003583	1.7712309998460114	not_mentioned		not_mentioned	correct	ok	not_mentioned	released	unavailable
Haiku 4.5	imcs21	calibration	10188646	symptom_175	10188646	0.003583	1.7712309998460114	not_mentioned		not_mentioned	correct	ok	not_mentioned	released	unavailable
Haiku 4.5	imcs21	calibration	10188646	symptom_176	10188646	0.003583	1.7712309998460114	not_mentioned		not_mentioned	correct	ok	not_mentioned	released	unavailable
Haiku 4.5	imcs21	calibration	10188646	symptom_177	10188646	0.003583	1.7712309998460114	not_mentioned		not_mentioned	correct	ok	not_mentioned	released	unavailable
Haiku 4.5	imcs21	calibration	10188646	symptom_178	10188646	0.003583	1.7712309998460114	not_mentioned		not_mentioned	correct	ok	not_mentioned	released	unavailable
Haiku 4.5	imcs21	calibration	10188646	symptom_179	10188646	0.003583	1.7712309998460114	not_mentioned		not_mentioned	correct	ok	not_mentioned	released	unavailable
Haiku 4.5	imcs21	calibration	10188646	symptom_180	10188646	0.003583	1.7712309998460114	not_mentioned		not_mentioned	correct	ok	not_mentioned	released	unavailable
Haiku 4.5	imcs21	calibration	10188646	symptom_181	10188646	0.003583	1.7712309998460114	not_mentioned		not_mentioned	correct	ok	not_mentioned	released	unavailable
Haiku 4.5	imcs21	calibration	10188646	symptom_182	10188646	0.003583	1.7712309998460114	not_mentioned		not_mentioned	correct	ok	not_mentioned	released	unavailable
Haiku 4.5	imcs21	calibration	10188646	symptom_183	10188646	0.003583	1.7712309998460114	not_mentioned		not_mentioned	correct	ok	not_mentioned	released	unavailable
Haiku 4.5	imcs21	calibration	10188646	symptom_184	10188646	0.003583	1.7712309998460114	not_mentioned		not_mentioned	correct	ok	not_mentioned	released	unavailable
Haiku 4.5	imcs21	calibration	10188646	symptom_185	10188646	0.003583	1.7712309998460114	not_mentioned		not_mentioned	correct	ok	not_mentioned	released	unavailable
Haiku 4.5	imcs21	calibration	10188646	symptom_186	10188646	0.003583	1.7712309998460114	not_mentioned		not_mentioned	correct	ok	not_mentioned	released	unavailable
Haiku 4.5	imcs21	calibration	10188646	symptom_187	10188646	0.003583	1.7712309998460114	not_mentioned		not_mentioned	correct	ok	not_mentioned	released	unavailable
Haiku 4.5	imcs21	calibration	10188646	symptom_188	10188646	0.003583	1.7712309998460114	not_mentioned		not_mentioned	correct	ok	not_mentioned	released	unavailable
Haiku 4.5	imcs21	calibration	10188646	symptom_189	10188646	0.003583	1.7712309998460114	not_mentioned		not_mentioned	correct	ok	not_mentioned	released	unavailable
Haiku 4.5	imcs21	calibration	10188646	symptom_190	10188646	0.003583	1.7712309998460114	not_mentioned		not_mentioned	correct	ok	not_mentioned	released	unavailable
Haiku 4.5	imcs21	calibration	10188646	symptom_191	10188646	0.003583	1.7712309998460114	not_mentioned		not_mentioned	correct	ok	not_mentioned	released	unavailable
Haiku 4.5	imcs21	calibration	10188646	symptom_192	10188646	0.003583	1.7712309998460114	not_mentioned		not_mentioned	correct	ok	not_mentioned	released	unavailable
Haiku 4.5	imcs21	calibration	10188646	symptom_193	10188646	0.003583	1.7712309998460114	not_mentioned		not_mentioned	correct	ok	not_mentioned	released	unavailable
Haiku 4.5	imcs21	calibration	10188646	symptom_194	10188646	0.003583	1.7712309998460114	not_mentioned		not_mentioned	correct	ok	not_mentioned	released	unavailable
Haiku 4.5	imcs21	calibration	10188646	symptom_195	10188646	0.003583	1.7712309998460114	not_mentioned		not_mentioned	correct	ok	not_mentioned	released	unavailable
Haiku 4.5	imcs21	calibration	10188646	symptom_196	10188646	0.003583	1.7712309998460114	not_mentioned		not_mentioned	correct	ok	not_mentioned	released	unavailable
Haiku 4.5	imcs21	calibration	10188646	symptom_197	10188646	0.003583	1.7712309998460114	not_mentioned		not_mentioned	correct	ok	not_mentioned	released	unavailable
Haiku 4.5	imcs21	calibration	10188646	symptom_198	10188646	0.003583	1.7712309998460114	not_mentioned		not_mentioned	correct	ok	not_mentioned	released	unavailable
Haiku 4.5	imcs21	calibration	10188646	symptom_199	10188646	0.003583	1.7712309998460114	not_mentioned		not_mentioned	correct	ok	not_mentioned	released	unavailable
Haiku 4.5	imcs21	calibration	10188646	symptom_200	10188646	0.003583	1.7712309998460114	not_mentioned		not_mentioned	correct	ok	not_mentioned	released	unavailable
Haiku 4.5	imcs21	calibration	10188646	symptom_201	10188646	0.003583	1.7712309998460114	not_mentioned		not_mentioned	correct	ok	not_mentioned	released	unavailable
Haiku 4.5	imcs21	calibration	10188646	symptom_202	10188646	0.003583	1.7712309998460114	not_mentioned		not_mentioned	correct	ok	not_mentioned	released	unavailable
Haiku 4.5	imcs21	calibration	10188646	symptom_203	10188646	0.003583	1.7712309998460114	not_mentioned		not_mentioned	correct	ok	not_mentioned	released	unavailable
Haiku 4.5	imcs21	calibration	10188646	symptom_204	10188646	0.003583	1.7712309998460114	not_mentioned		not_mentioned	correct	ok	not_mentioned	released	unavailable
Haiku 4.5	imcs21	calibration	10188646	symptom_205	10188646	0.003583	1.7712309998460114	not_mentioned		not_mentioned	correct	ok	not_mentioned	released	unavailable
Haiku 4.5	imcs21	calibration	10188646	symptom_206	10188646	0.003583	1.7712309998460114	not_mentioned		not_mentioned	correct	ok	not_mentioned	released	unavailable
Haiku 4.5	imcs21	calibration	10188646	symptom_207	10188646	0.003583	1.7712309998460114	not_mentioned		not_mentioned	correct	ok	not_mentioned	released	unavailable
Haiku 4.5	imcs21	calibration	10188646	symptom_208	10188646	0.003583	1.7712309998460114	not_mentioned		not_mentioned	correct	ok	not_mentioned	released	unavailable
Haiku 4.5	imcs21	calibration	10188646	symptom_209	10188646	0.003583	1.7712309998460114	not_mentioned		not_mentioned	correct	ok	not_mentioned	released	unavailable
Haiku 4.5	imcs21	calibration	10188646	symptom_210	10188646	0.003583	1.7712309998460114	not_mentioned		not_mentioned	correct	ok	not_mentioned	released	unavailable
Haiku 4.5	imcs21	calibration	10188646	symptom_211	10188646	0.003583	1.7712309998460114	not_mentioned		not_mentioned	correct	ok	not_mentioned	released	unavailable
Haiku 4.5	imcs21	calibration	10188646	symptom_212	10188646	0.003583	1.7712309998460114	not_mentioned		not_mentioned	correct	ok	not_mentioned	released	unavailable
Haiku 4.5	imcs21	calibration	10188646	symptom_213	10188646	0.003583	1.7712309998460114	not_mentioned		not_mentioned	correct	ok	not_mentioned	released	unavailable
Haiku 4.5	imcs21	calibration	10188646	symptom_214	10188646	0.003583	1.7712309998460114	not_mentioned		not_mentioned	correct	ok	not_mentioned	released	unavailable
Haiku 4.5	imcs21	calibration	10188646	symptom_215	10188646	0.003583	1.7712309998460114	not_mentioned		not_mentioned	correct	ok	not_mentioned	released	unavailable
Haiku 4.5	imcs21	calibration	10188646	symptom_216	10188646	0.003583	1.7712309998460114	not_mentioned		not_mentioned	correct	ok	not_mentioned	released	unavailable
Haiku 4.5	imcs21	calibration	10188646	symptom_217	10188646	0.003583	1.7712309998460114	not_mentioned		not_mentioned	correct	ok	not_mentioned	released	unavailable
Haiku 4.5	imcs21	calibration	10188646	symptom_218	10188646	0.003583	1.7712309998460114	not_mentioned		not_mentioned	correct	ok	not_mentioned	released	unavailable
Haiku 4.5	imcs21	calibration	10188646	symptom_219	10188646	0.003583	1.7712309998460114	not_mentioned		not_mentioned	correct	ok	not_mentioned	released	unavailable
Haiku 4.5	imcs21	calibration	10188646	symptom_220	10188646	0.003583	1.7712309998460114	not_mentioned		not_mentioned	correct	ok	not_mentioned	released	unavailable
Haiku 4.5	imcs21	calibration	10188646	symptom_221	10188646	0.003583	1.7712309998460114	not_mentioned		not_mentioned	correct	ok	not_mentioned	released	unavailable
Haiku 4.5	imcs21	calibration	10188646	symptom_222	10188646	0.003583	1.7712309998460114	not_mentioned		not_mentioned	correct	ok	not_mentioned	released	unavailable
Haiku 4.5	imcs21	calibration	10188646	symptom_223	10188646	0.003583	1.7712309998460114	not_mentioned		not_mentioned	correct	ok	not_mentioned	released	unavailable
Haiku 4.5	imcs21	calibration	10188646	symptom_224	10188646	0.003583	1.7712309998460114	not_mentioned		not_mentioned	correct	ok	not_mentioned	released	unavailable
Haiku 4.5	imcs21	calibration	10188646	symptom_225	10188646	0.003583	1.7712309998460114	not_mentioned		not_mentioned	correct	ok	not_mentioned	released	unavailable
Haiku 4.5	imcs21	calibration	10188646	symptom_226	10188646	0.003583	1.7712309998460114	not_mentioned		not_mentioned	correct	ok	not_mentioned	released	unavailable
Haiku 4.5	imcs21	calibration	10188646	symptom_227	10188646	0.003583	1.7712309998460114	not_mentioned		not_mentioned	correct	ok	not_mentioned	released	unavailable
Haiku 4.5	imcs21	calibration	10188646	symptom_228	10188646	0.003583	1.7712309998460114	not_mentioned		not_mentioned	correct	ok	not_mentioned	released	unavailable
Haiku 4.5	imcs21	calibration	10188646	symptom_229	10188646	0.003583	1.7712309998460114	not_mentioned		not_mentioned	correct	ok	not_mentioned	released	unavailable
Haiku 4.5	imcs21	calibration	10188646	symptom_230	10188646	0.003583	1.7712309998460114	not_mentioned		not_mentioned	correct	ok	not_mentioned	released	unavailable
Haiku 4.5	imcs21	calibration	10188646	symptom_231	10188646	0.003583	1.7712309998460114	not_mentioned		not_mentioned	correct	ok	not_mentioned	released	unavailable
Haiku 4.5	imcs21	calibration	10188646	symptom_232	10188646	0.003583	1.7712309998460114	not_mentioned		not_mentioned	correct	ok	not_mentioned	released	unavailable
Haiku 4.5	imcs21	calibration	10188646	symptom_233	10188646	0.003583	1.7712309998460114	not_mentioned		not_mentioned	correct	ok	not_mentioned	released	unavailable
Haiku 4.5	imcs21	calibration	10188646	symptom_234	10188646	0.003583	1.7712309998460114	not_mentioned		not_mentioned	correct	ok	not_mentioned	released	unavailable
Haiku 4.5	imcs21	calibration	10188646	symptom_235	10188646	0.003583	1.7712309998460114	not_mentioned		not_mentioned	correct	ok	not_mentioned	released	unavailable
Haiku 4.5	imcs21	calibration	10188646	symptom_236	10188646	0.003583	1.7712309998460114	not_mentioned		not_mentioned	correct	ok	not_mentioned	released	unavailable
Haiku 4.5	imcs21	calibration	10188646	symptom_237	10188646	0.003583	1.7712309998460114	not_mentioned		not_mentioned	correct	ok	not_mentioned	released	unavailable
Haiku 4.5	imcs21	calibration	10188646	symptom_238	10188646	0.003583	1.7712309998460114	not_mentioned		not_mentioned	correct	ok	not_mentioned	released	unavailable
Haiku 4.5	imcs21	calibration	10188646	symptom_239	10188646	0.003583	1.7712309998460114	not_mentioned		not_mentioned	correct	ok	not_mentioned	released	unavailable
Haiku 4.5	imcs21	calibration	10188646	symptom_240	10188646	0.003583	1.7712309998460114	not_mentioned		not_mentioned	correct	ok	not_mentioned	released	unavailable
Haiku 4.5	imcs21	calibration	10188646	symptom_241	10188646	0.003583	1.7712309998460114	not_mentioned		not_mentioned	correct	ok	not_mentioned	released	unavailable
Haiku 4.5	imcs21	calibration	10188646	symptom_242	10188646	0.003583	1.7712309998460114	not_mentioned		not_mentioned	correct	ok	not_mentioned	released	unavailable
Haiku 4.5	imcs21	calibration	10188646	symptom_243	10188646	0.003583	1.7712309998460114	not_mentioned		not_mentioned	correct	ok	not_mentioned	released	unavailable
Haiku 4.5	imcs21	calibration	10188646	symptom_244	10188646	0.003583	1.7712309998460114	not_mentioned		not_mentioned	correct	ok	not_mentioned	released	unavailable
Haiku 4.5	imcs21	calibration	10188646	symptom_245	10188646	0.003583	1.7712309998460114	not_mentioned		not_mentioned	correct	ok	not_mentioned	released	unavailable
Haiku 4.5	imcs21	calibration	10188646	symptom_246	10188646	0.003583	1.7712309998460114	not_mentioned		not_mentioned	correct	ok	not_mentioned	released	unavailable
Haiku 4.5	imcs21	calibration	10188646	symptom_247	10188646	0.003583	1.7712309998460114	not_mentioned		not_mentioned	correct	ok	not_mentioned	released	unavailable
Haiku 4.5	imcs21	calibration	10188646	symptom_248	10188646	0.003583	1.7712309998460114	not_mentioned		not_mentioned	correct	ok	not_mentioned	released	unavailable
Haiku 4.5	imcs21	calibration	10188646	symptom_249	10188646	0.003583	1.7712309998460114	not_mentioned		not_mentioned	correct	ok	not_mentioned	released	unavailable
Haiku 4.5	imcs21	calibration	10188646	symptom_250	10188646	0.003583	1.7712309998460114	not_mentioned		not_mentioned	correct	ok	not_mentioned	released	unavailable
Haiku 4.5	imcs21	calibration	10188646	symptom_251	10188646	0.003583	1.7712309998460114	not_mentioned		not_mentioned	correct	ok	not_mentioned	released	unavailable
Haiku 4.5	imcs21	calibration	10188646	symptom_252	10188646	0.003583	1.7712309998460114	not_mentioned		not_mentioned	correct	ok	not_mentioned	released	unavailable
Haiku 4.5	imcs21	calibration	10188646	symptom_253	10188646	0.003583	1.7712309998460114	not_mentioned		not_mentioned	correct	ok	not_mentioned	released	unavailable
Haiku 4.5	imcs21	calibration	10188646	symptom_254	10188646	0.003583	1.7712309998460114	not_mentioned		not_mentioned	correct	ok	not_mentioned	released	unavailable
Haiku 4.5	imcs21	calibration	10188646	symptom_255	10188646	0.003583	1.7712309998460114	not_mentioned		not_mentioned	correct	ok	not_mentioned	released	unavailable
Haiku 4.5	imcs21	calibration	10188646	symptom_256	10188646	0.003583	1.7712309998460114	not_mentioned		not_mentioned	correct	ok	not_mentioned	released	unavailable
Haiku 4.5	imcs21	calibration	10188646	symptom_257	10188646	0.003583	1.7712309998460114	not_mentioned		not_mentioned	correct	ok	not_mentioned	released	unavailable
Haiku 4.5	imcs21	calibration	10188646	symptom_258	10188646	0.003583	1.7712309998460114	not_mentioned		not_mentioned	correct	ok	not_mentioned	released	unavailable
Haiku 4.5	imcs21	calibration	10188646	symptom_259	10188646	0.003583	1.7712309998460114	not_mentioned		not_mentioned	correct	ok	not_mentioned	released	unavailable
Haiku 4.5	imcs21	calibration	10188646	symptom_260	10188646	0.003583	1.7712309998460114	not_mentioned		not_mentioned	correct	ok	not_mentioned	released	unavailable
Haiku 4.5	imcs21	calibration	10188646	symptom_261	10188646	0.003583	1.7712309998460114	not_mentioned		not_mentioned	correct	ok	not_mentioned	released	unavailable
Haiku 4.5	imcs21	calibration	10188646	symptom_262	10188646	0.003583	1.7712309998460114	not_mentioned		not_mentioned	correct	ok	not_mentioned	released	unavailable
Haiku 4.5	imcs21	calibration	10188646	symptom_263	10188646	0.003583	1.7712309998460114	not_mentioned		not_mentioned	correct	ok	not_mentioned	released	unavailable
Haiku 4.5	imcs21	calibration	10188646	symptom_264	10188646	0.003583	1.7712309998460114	not_mentioned		not_mentioned	correct	ok	not_mentioned	released	unavailable
Haiku 4.5	imcs21	calibration	10188646	symptom_265	10188646	0.003583	1.7712309998460114	not_mentioned		not_mentioned	correct	ok	not_mentioned	released	unavailable
Haiku 4.5	imcs21	calibration	10188646	symptom_266	10188646	0.003583	1.7712309998460114	not_mentioned		not_mentioned	correct	ok	not_mentioned	released	unavailable
Haiku 4.5	imcs21	calibration	10188646	symptom_267	10188646	0.003583	1.7712309998460114	not_mentioned		not_mentioned	correct	ok	not_mentioned	released	unavailable
Haiku 4.5	imcs21	calibration	10188646	symptom_268	10188646	0.003583	1.7712309998460114	not_mentioned		not_mentioned	correct	ok	not_mentioned	released	unavailable
Haiku 4.5	imcs21	calibration	10188646	symptom_269	10188646	0.003583	1.7712309998460114	not_mentioned		not_mentioned	correct	ok	not_mentioned	released	unavailable
Haiku 4.5	imcs21	calibration	10188646	symptom_270	10188646	0.003583	1.7712309998460114	not_mentioned		not_mentioned	correct	ok	not_mentioned	released	unavailable
Haiku 4.5	imcs21	calibration	10188646	symptom_271	10188646	0.003583	1.7712309998460114	not_mentioned		not_mentioned	correct	ok	not_mentioned	released	unavailable
Haiku 4.5	imcs21	calibration	10188646	symptom_272	10188646	0.003583	1.7712309998460114	not_mentioned		not_mentioned	correct	ok	not_mentioned	released	unavailable
Haiku 4.5	imcs21	calibration	10188646	symptom_273	10188646	0.003583	1.7712309998460114	not_mentioned		not_mentioned	correct	ok	not_mentioned	released	unavailable
Haiku 4.5	imcs21	calibration	10188646	symptom_274	10188646	0.003583	1.7712309998460114	not_mentioned		not_mentioned	correct	ok	not_mentioned	released	unavailable
Haiku 4.5	imcs21	calibration	10188646	symptom_275	10188646	0.003583	1.7712309998460114	not_mentioned		not_mentioned	correct	ok	not_mentioned	released	unavailable
Haiku 4.5	imcs21	calibration	10188646	symptom_276	10188646	0.003583	1.7712309998460114	not_mentioned		not_mentioned	correct	ok	not_mentioned	released	unavailable
Haiku 4.5	imcs21	calibration	10188646	symptom_277	10188646	0.003583	1.7712309998460114	not_mentioned		not_mentioned	correct	ok	not_mentioned	released	unavailable
Haiku 4.5	imcs21	calibration	10188646	symptom_278	10188646	0.003583	1.7712309998460114	not_mentioned		not_mentioned	correct	ok	not_mentioned	released	unavailable
Haiku 4.5	imcs21	calibration	10188646	symptom_279	10188646	0.003583	1.7712309998460114	not_mentioned		not_mentioned	correct	ok	not_mentioned	released	unavailable
Haiku 4.5	imcs21	calibration	10188646	symptom_280	10188646	0.003583	1.7712309998460114	not_mentioned		not_mentioned	correct	ok	not_mentioned	released	unavailable
Haiku 4.5	imcs21	calibration	10188646	symptom_281	10188646	0.003583	1.7712309998460114	not_mentioned		not_mentioned	correct	ok	not_mentioned	released	unavailable
Haiku 4.5	imcs21	calibration	10188646	symptom_282	10188646	0.003583	1.7712309998460114	not_mentioned		not_mentioned	correct	ok	not_mentioned	released	unavailable
Haiku 4.5	imcs21	calibration	10188646	symptom_283	10188646	0.003583	1.7712309998460114	not_mentioned		not_mentioned	correct	ok	not_mentioned	released	unavailable
Haiku 4.5	imcs21	calibration	10188646	symptom_284	10188646	0.003583	1.7712309998460114	not_mentioned		not_mentioned	correct	ok	not_mentioned	released	unavailable
Haiku 4.5	imcs21	calibration	10188646	symptom_285	10188646	0.003583	1.7712309998460114	not_mentioned		not_mentioned	correct	ok	not_mentioned	released	unavailable
Haiku 4.5	imcs21	calibration	10188646	symptom_286	10188646	0.003583	1.7712309998460114	not_mentioned		not_mentioned	correct	ok	not_mentioned	released	unavailable
Haiku 4.5	imcs21	calibration	10188646	symptom_287	10188646	0.003583	1.7712309998460114	not_mentioned		not_mentioned	correct	ok	not_mentioned	released	unavailable
Haiku 4.5	imcs21	calibration	10188646	symptom_288	10188646	0.003583	1.7712309998460114	not_mentioned		not_mentioned	correct	ok	not_mentioned	released	unavailable
Haiku 4.5	imcs21	calibration	10188646	symptom_289	10188646	0.003583	1.7712309998460114	not_mentioned		not_mentioned	correct	ok	not_mentioned	released	unavailable
Haiku 4.5	imcs21	calibration	10188646	symptom_290	10188646	0.003583	1.7712309998460114	not_mentioned		not_mentioned	correct	ok	not_mentioned	released	unavailable
Haiku 4.5	imcs21	calibration	10188646	symptom_291	10188646	0.003583	1.7712309998460114	not_mentioned		not_mentioned	correct	ok	not_mentioned	released	unavailable
Haiku 4.5	imcs21	calibration	10188646	symptom_292	10188646	0.003583	1.7712309998460114	not_mentioned		not_mentioned	correct	ok	not_mentioned	released	unavailable
Haiku 4.5	imcs21	calibration	10188646	symptom_293	10188646	0.003583	1.7712309998460114	not_mentioned		not_mentioned	correct	ok	not_mentioned	released	unavailable
Haiku 4.5	imcs21	calibration	10188646	symptom_294	10188646	0.003583	1.7712309998460114	not_mentioned		not_mentioned	correct	ok	not_mentioned	released	unavailable
Haiku 4.5	imcs21	calibration	10188646	symptom_295	10188646	0.003583	1.7712309998460114	not_mentioned		not_mentioned	correct	ok	not_mentioned	released	unavailable
Haiku 4.5	imcs21	calibration	10188646	symptom_296	10188646	0.003583	1.7712309998460114	not_mentioned		not_mentioned	correct	ok	not_mentioned	released	unavailable
Haiku 4.5	imcs21	calibration	10188646	symptom_297	10188646	0.003583	1.7712309998460114	not_mentioned		not_mentioned	correct	ok	not_mentioned	released	unavailable
Haiku 4.5	imcs21	calibration	10188646	symptom_298	10188646	0.003583	1.7712309998460114	not_mentioned		not_mentioned	correct	ok	not_mentioned	released	unavailable
Haiku 4.5	imcs21	calibration	10188646	symptom_299	10188646	0.003583	1.7712309998460114	not_mentioned		not_mentioned	correct	ok	not_mentioned	released	unavailable
Haiku 4.5	imcs21	calibration	10188646	symptom_300	10188646	0.003583	1.7712309998460114	not_mentioned		not_mentioned	correct	ok	not_mentioned	released	unavailable
Haiku 4.5	imcs21	calibration	10188646	symptom_301	10188646	0.003583	1.7712309998460114	not_mentioned		not_mentioned	correct	ok	not_mentioned	released	unavailable
Haiku 4.5	imcs21	calibration	10188646	symptom_302	10188646	0.003583	1.7712309998460114	not_mentioned		not_mentioned	correct	ok	not_mentioned	released	unavailable
Haiku 4.5	imcs21	calibration	10188646	symptom_303	10188646	0.003583	1.7712309998460114	not_mentioned		not_mentioned	correct	ok	not_mentioned	released	unavailable
Haiku 4.5	imcs21	calibration	10188646	symptom_304	10188646	0.003583	1.7712309998460114	not_mentioned		not_mentioned	correct	ok	not_mentioned	released	unavailable
Haiku 4.5	imcs21	calibration	10188646	symptom_305	10188646	0.003583	1.7712309998460114	not_mentioned		not_mentioned	correct	ok	not_mentioned	released	unavailable
Haiku 4.5	imcs21	calibration	10188646	symptom_306	10188646	0.003583	1.7712309998460114	not_mentioned		not_mentioned	correct	ok	not_mentioned	released	unavailable
Haiku 4.5	imcs21	calibration	10188646	symptom_307	10188646	0.003583	1.7712309998460114	not_mentioned		not_mentioned	correct	ok	not_mentioned	released	unavailable
Haiku 4.5	imcs21	calibration	10188646	symptom_308	10188646	0.003583	1.7712309998460114	not_mentioned		not_mentioned	correct	ok	not_mentioned	released	unavailable
Haiku 4.5	imcs21	calibration	10188646	symptom_309	10188646	0.003583	1.7712309998460114	not_mentioned		not_mentioned	correct	ok	not_mentioned	released	unavailable
Haiku 4.5	imcs21	calibration	10188646	symptom_310	10188646	0.003583	1.7712309998460114	not_mentioned		not_mentioned	correct	ok	not_mentioned	released	unavailable
Haiku 4.5	imcs21	calibration	10188646	symptom_311	10188646	0.003583	1.7712309998460114	not_mentioned		not_mentioned	correct	ok	not_mentioned	released	unavailable
Haiku 4.5	imcs21	calibration	10188646	symptom_312	10188646	0.003583	1.7712309998460114	not_mentioned		not_mentioned	correct	ok	not_mentioned	released	unavailable
Haiku 4.5	imcs21	calibration	10188646	symptom_313	10188646	0.003583	1.7712309998460114	not_mentioned		not_mentioned	correct	ok	not_mentioned	released	unavailable
Haiku 4.5	imcs21	calibration	10188646	symptom_314	10188646	0.003583	1.7712309998460114	not_mentioned		not_mentioned	correct	ok	not_mentioned	released	unavailable
Haiku 4.5	imcs21	calibration	10188646	symptom_315	10188646	0.003583	1.7712309998460114	not_mentioned		not_mentioned	correct	ok	not_mentioned	released	unavailable
Haiku 4.5	imcs21	calibration	10188646	symptom_316	10188646	0.003583	1.7712309998460114	not_mentioned		not_mentioned	correct	ok	not_mentioned	released	unavailable
Haiku 4.5	imcs21	calibration	10188646	symptom_317	10188646	0.003583	1.7712309998460114	not_mentioned		not_mentioned	correct	ok	not_mentioned	released	unavailable
Haiku 4.5	imcs21	calibration	10188646	symptom_318	10188646	0.003583	1.7712309998460114	not_mentioned		not_mentioned	correct	ok	not_mentioned	released	unavailable
Haiku 4.5	imcs21	calibration	10188646	symptom_319	10188646	0.003583	1.7712309998460114	not_mentioned		not_mentioned	correct	ok	not_mentioned	released	unavailable
Haiku 4.5	imcs21	calibration	10188646	symptom_320	10188646	0.003583	1.7712309998460114	not_mentioned		not_mentioned	correct	ok	not_mentioned	released	unavailable
Haiku 4.5	imcs21	calibration	10188646	symptom_321	10188646	0.003583	1.7712309998460114	not_mentioned		not_mentioned	correct	ok	not_mentioned	released	unavailable
Haiku 4.5	imcs21	calibration	10188646	symptom_322	10188646	0.003583	1.7712309998460114	not_mentioned		not_mentioned	correct	ok	not_mentioned	released	unavailable
Haiku 4.5	imcs21	calibration	10188646	symptom_323	10188646	0.003583	1.7712309998460114	not_mentioned		not_mentioned	correct	ok	not_mentioned	released	unavailable
Haiku 4.5	imcs21	calibration	10188646	symptom_324	10188646	0.003583	1.7712309998460114	not_mentioned		not_mentioned	correct	ok	not_mentioned	released	unavailable
Haiku 4.5	imcs21	calibration	10188646	symptom_325	10188646	0.003583	1.7712309998460114	not_mentioned		not_mentioned	correct	ok	not_mentioned	released	unavailable
Haiku 4.5	imcs21	calibration	10188646	symptom_326	10188646	0.003583	1.7712309998460114	not_mentioned		not_mentioned	correct	ok	not_mentioned	released	unavailable
Haiku 4.5	imcs21	calibration	10188646	symptom_327	10188646	0.003583	1.7712309998460114	not_mentioned		not_mentioned	correct	ok	not_mentioned	released	unavailable
Haiku 4.5	imcs21	calibration	10188646	symptom_328	10188646	0.003583	1.7712309998460114	not_mentioned		not_mentioned	correct	ok	not_mentioned	released	unavailable
Haiku 4.5	imcs21	calibration	10188646	symptom_329	10188646	0.003583	1.7712309998460114	not_mentioned		not_mentioned	correct	ok	not_mentioned	released	unavailable
Haiku 4.5	imcs21	calibration	10188646	symptom_330	10188646	0.003583	1.7712309998460114	not_mentioned		not_mentioned	correct	ok	not_mentioned	released	unavailable
Haiku 4.5	imcs21	calibration	10190094	symptom_000	10190094	0.004154	1.4657352499198169			positive	incorrect	failed	positive	released	unavailable
Haiku 4.5	imcs21	calibration	10190094	symptom_001	10190094	0.004154	1.4657352499198169			not_mentioned	incorrect	failed	not_mentioned	released	unavailable
Haiku 4.5	imcs21	calibration	10190094	symptom_002	10190094	0.004154	1.4657352499198169			positive	incorrect	failed	positive	released	unavailable
Haiku 4.5	imcs21	calibration	10190094	symptom_003	10190094	0.004154	1.4657352499198169			not_mentioned	incorrect	failed	not_mentioned	released	unavailable
Haiku 4.5	imcs21	calibration	10190094	symptom_004	10190094	0.004154	1.4657352499198169			not_mentioned	incorrect	failed	not_mentioned	released	unavailable
Haiku 4.5	imcs21	calibration	10190094	symptom_005	10190094	0.004154	1.4657352499198169			positive	incorrect	failed	positive	released	unavailable
Haiku 4.5	imcs21	calibration	10190094	symptom_006	10190094	0.004154	1.4657352499198169			not_mentioned	incorrect	failed	not_mentioned	released	unavailable
Haiku 4.5	imcs21	calibration	10190094	symptom_007	10190094	0.004154	1.4657352499198169			not_mentioned	incorrect	failed	not_mentioned	released	unavailable
Haiku 4.5	imcs21	calibration	10190094	symptom_008	10190094	0.004154	1.4657352499198169			not_mentioned	incorrect	failed	not_mentioned	released	unavailable
Haiku 4.5	imcs21	calibration	10190094	symptom_009	10190094	0.004154	1.4657352499198169			not_mentioned	incorrect	failed	not_mentioned	released	unavailable
Haiku 4.5	imcs21	calibration	10190094	symptom_010	10190094	0.004154	1.4657352499198169			not_mentioned	incorrect	failed	not_mentioned	released	unavailable
Haiku 4.5	imcs21	calibration	10190094	symptom_011	10190094	0.004154	1.4657352499198169			not_mentioned	incorrect	failed	not_mentioned	released	unavailable
Haiku 4.5	imcs21	calibration	10190094	symptom_012	10190094	0.004154	1.4657352499198169			not_mentioned	incorrect	failed	not_mentioned	released	unavailable
Haiku 4.5	imcs21	calibration	10190094	symptom_013	10190094	0.004154	1.4657352499198169			not_mentioned	incorrect	failed	not_mentioned	released	unavailable
Haiku 4.5	imcs21	calibration	10190094	symptom_014	10190094	0.004154	1.4657352499198169			not_mentioned	incorrect	failed	not_mentioned	released	unavailable
Haiku 4.5	imcs21	calibration	10190094	symptom_015	10190094	0.004154	1.4657352499198169			not_mentioned	incorrect	failed	not_mentioned	released	unavailable
Haiku 4.5	imcs21	calibration	10190094	symptom_016	10190094	0.004154	1.4657352499198169			not_mentioned	incorrect	failed	not_mentioned	released	unavailable
Haiku 4.5	imcs21	calibration	10190094	symptom_017	10190094	0.004154	1.4657352499198169			not_mentioned	incorrect	failed	not_mentioned	released	unavailable
Haiku 4.5	imcs21	calibration	10190094	symptom_018	10190094	0.004154	1.4657352499198169			not_mentioned	incorrect	failed	not_mentioned	released	unavailable
Haiku 4.5	imcs21	calibration	10190094	symptom_019	10190094	0.004154	1.4657352499198169			not_mentioned	incorrect	failed	not_mentioned	released	unavailable
Haiku 4.5	imcs21	calibration	10190094	symptom_020	10190094	0.004154	1.4657352499198169			not_mentioned	incorrect	failed	not_mentioned	released	unavailable
Haiku 4.5	imcs21	calibration	10190094	symptom_021	10190094	0.004154	1.4657352499198169			not_mentioned	incorrect	failed	not_mentioned	released	unavailable
Haiku 4.5	imcs21	calibration	10190094	symptom_022	10190094	0.004154	1.4657352499198169			not_mentioned	incorrect	failed	not_mentioned	released	unavailable
Haiku 4.5	imcs21	calibration	10190094	symptom_023	10190094	0.004154	1.4657352499198169			not_mentioned	incorrect	failed	not_mentioned	released	unavailable
Haiku 4.5	imcs21	calibration	10190094	symptom_024	10190094	0.004154	1.4657352499198169			not_mentioned	incorrect	failed	not_mentioned	released	unavailable
Haiku 4.5	imcs21	calibration	10190094	symptom_025	10190094	0.004154	1.4657352499198169			not_mentioned	incorrect	failed	not_mentioned	released	unavailable
Haiku 4.5	imcs21	calibration	10190094	symptom_026	10190094	0.004154	1.4657352499198169			not_mentioned	incorrect	failed	not_mentioned	released	unavailable
Haiku 4.5	imcs21	calibration	10190094	symptom_027	10190094	0.004154	1.4657352499198169			not_mentioned	incorrect	failed	not_mentioned	released	unavailable
Haiku 4.5	imcs21	calibration	10190094	symptom_028	10190094	0.004154	1.4657352499198169			not_mentioned	incorrect	failed	not_mentioned	released	unavailable
Haiku 4.5	imcs21	calibration	10190094	symptom_029	10190094	0.004154	1.4657352499198169			not_mentioned	incorrect	failed	not_mentioned	released	unavailable
Haiku 4.5	imcs21	calibration	10190094	symptom_030	10190094	0.004154	1.4657352499198169			not_mentioned	incorrect	failed	not_mentioned	released	unavailable
Haiku 4.5	imcs21	calibration	10190094	symptom_031	10190094	0.004154	1.4657352499198169			not_mentioned	incorrect	failed	not_mentioned	released	unavailable
Haiku 4.5	imcs21	calibration	10190094	symptom_032	10190094	0.004154	1.4657352499198169			not_mentioned	incorrect	failed	not_mentioned	released	unavailable
Haiku 4.5	imcs21	calibration	10190094	symptom_033	10190094	0.004154	1.4657352499198169			positive	incorrect	failed	positive	released	unavailable
Haiku 4.5	imcs21	calibration	10190094	symptom_034	10190094	0.004154	1.4657352499198169			not_mentioned	incorrect	failed	not_mentioned	released	unavailable
Haiku 4.5	imcs21	calibration	10190094	symptom_035	10190094	0.004154	1.4657352499198169			not_mentioned	incorrect	failed	not_mentioned	released	unavailable
Haiku 4.5	imcs21	calibration	10190094	symptom_036	10190094	0.004154	1.4657352499198169			not_mentioned	incorrect	failed	not_mentioned	released	unavailable
Haiku 4.5	imcs21	calibration	10190094	symptom_037	10190094	0.004154	1.4657352499198169			not_mentioned	incorrect	failed	not_mentioned	released	unavailable
Haiku 4.5	imcs21	calibration	10190094	symptom_038	10190094	0.004154	1.4657352499198169			not_mentioned	incorrect	failed	not_mentioned	released	unavailable
Haiku 4.5	imcs21	calibration	10190094	symptom_039	10190094	0.004154	1.4657352499198169			not_mentioned	incorrect	failed	not_mentioned	released	unavailable
Haiku 4.5	imcs21	calibration	10190094	symptom_040	10190094	0.004154	1.4657352499198169			not_mentioned	incorrect	failed	not_mentioned	released	unavailable
Haiku 4.5	imcs21	calibration	10190094	symptom_041	10190094	0.004154	1.4657352499198169			not_mentioned	incorrect	failed	not_mentioned	released	unavailable
Haiku 4.5	imcs21	calibration	10190094	symptom_042	10190094	0.004154	1.4657352499198169			not_mentioned	incorrect	failed	not_mentioned	released	unavailable
Haiku 4.5	imcs21	calibration	10190094	symptom_043	10190094	0.004154	1.4657352499198169			not_mentioned	incorrect	failed	not_mentioned	released	unavailable
Haiku 4.5	imcs21	calibration	10190094	symptom_044	10190094	0.004154	1.4657352499198169			not_mentioned	incorrect	failed	not_mentioned	released	unavailable
Haiku 4.5	imcs21	calibration	10190094	symptom_045	10190094	0.004154	1.4657352499198169			not_mentioned	incorrect	failed	not_mentioned	released	unavailable
Haiku 4.5	imcs21	calibration	10190094	symptom_046	10190094	0.004154	1.4657352499198169			not_mentioned	incorrect	failed	not_mentioned	released	unavailable
Haiku 4.5	imcs21	calibration	10190094	symptom_047	10190094	0.004154	1.4657352499198169			not_mentioned	incorrect	failed	not_mentioned	released	unavailable
Haiku 4.5	imcs21	calibration	10190094	symptom_048	10190094	0.004154	1.4657352499198169			positive	incorrect	failed	positive	released	unavailable
Haiku 4.5	imcs21	calibration	10190094	symptom_049	10190094	0.004154	1.4657352499198169			not_mentioned	incorrect	failed	not_mentioned	released	unavailable
Haiku 4.5	imcs21	calibration	10190094	symptom_050	10190094	0.004154	1.4657352499198169			not_mentioned	incorrect	failed	not_mentioned	released	unavailable
Haiku 4.5	imcs21	calibration	10190094	symptom_051	10190094	0.004154	1.4657352499198169			not_mentioned	incorrect	failed	not_mentioned	released	unavailable
Haiku 4.5	imcs21	calibration	10190094	symptom_052	10190094	0.004154	1.4657352499198169			not_mentioned	incorrect	failed	not_mentioned	released	unavailable
Haiku 4.5	imcs21	calibration	10190094	symptom_053	10190094	0.004154	1.4657352499198169			not_mentioned	incorrect	failed	not_mentioned	released	unavailable
Haiku 4.5	imcs21	calibration	10190094	symptom_054	10190094	0.004154	1.4657352499198169			not_mentioned	incorrect	failed	not_mentioned	released	unavailable
Haiku 4.5	imcs21	calibration	10190094	symptom_055	10190094	0.004154	1.4657352499198169			not_mentioned	incorrect	failed	not_mentioned	released	unavailable
Haiku 4.5	imcs21	calibration	10190094	symptom_056	10190094	0.004154	1.4657352499198169			not_mentioned	incorrect	failed	not_mentioned	released	unavailable
Haiku 4.5	imcs21	calibration	10190094	symptom_057	10190094	0.004154	1.4657352499198169			not_mentioned	incorrect	failed	not_mentioned	released	unavailable
Haiku 4.5	imcs21	calibration	10190094	symptom_058	10190094	0.004154	1.4657352499198169			not_mentioned	incorrect	failed	not_mentioned	released	unavailable
Haiku 4.5	imcs21	calibration	10190094	symptom_059	10190094	0.004154	1.4657352499198169			not_mentioned	incorrect	failed	not_mentioned	released	unavailable
Haiku 4.5	imcs21	calibration	10190094	symptom_060	10190094	0.004154	1.4657352499198169			not_mentioned	incorrect	failed	not_mentioned	released	unavailable
Haiku 4.5	imcs21	calibration	10190094	symptom_061	10190094	0.004154	1.4657352499198169			not_mentioned	incorrect	failed	not_mentioned	released	unavailable
Haiku 4.5	imcs21	calibration	10190094	symptom_062	10190094	0.004154	1.4657352499198169			not_mentioned	incorrect	failed	not_mentioned	released	unavailable
Haiku 4.5	imcs21	calibration	10190094	symptom_063	10190094	0.004154	1.4657352499198169			not_mentioned	incorrect	failed	not_mentioned	released	unavailable
Haiku 4.5	imcs21	calibration	10190094	symptom_064	10190094	0.004154	1.4657352499198169			not_mentioned	incorrect	failed	not_mentioned	released	unavailable
Haiku 4.5	imcs21	calibration	10190094	symptom_065	10190094	0.004154	1.4657352499198169			not_mentioned	incorrect	failed	not_mentioned	released	unavailable
Haiku 4.5	imcs21	calibration	10190094	symptom_066	10190094	0.004154	1.4657352499198169			not_mentioned	incorrect	failed	not_mentioned	released	unavailable
Haiku 4.5	imcs21	calibration	10190094	symptom_067	10190094	0.004154	1.4657352499198169			not_mentioned	incorrect	failed	not_mentioned	released	unavailable
Haiku 4.5	imcs21	calibration	10190094	symptom_068	10190094	0.004154	1.4657352499198169			not_mentioned	incorrect	failed	not_mentioned	released	unavailable
Haiku 4.5	imcs21	calibration	10190094	symptom_069	10190094	0.004154	1.4657352499198169			not_mentioned	incorrect	failed	not_mentioned	released	unavailable
Haiku 4.5	imcs21	calibration	10190094	symptom_070	10190094	0.004154	1.4657352499198169			not_mentioned	incorrect	failed	not_mentioned	released	unavailable
Haiku 4.5	imcs21	calibration	10190094	symptom_071	10190094	0.004154	1.4657352499198169			not_mentioned	incorrect	failed	not_mentioned	released	unavailable
Haiku 4.5	imcs21	calibration	10190094	symptom_072	10190094	0.004154	1.4657352499198169			not_mentioned	incorrect	failed	not_mentioned	released	unavailable
Haiku 4.5	imcs21	calibration	10190094	symptom_073	10190094	0.004154	1.4657352499198169			not_mentioned	incorrect	failed	not_mentioned	released	unavailable
Haiku 4.5	imcs21	calibration	10190094	symptom_074	10190094	0.004154	1.4657352499198169			not_mentioned	incorrect	failed	not_mentioned	released	unavailable
Haiku 4.5	imcs21	calibration	10190094	symptom_075	10190094	0.004154	1.4657352499198169			not_mentioned	incorrect	failed	not_mentioned	released	unavailable
Haiku 4.5	imcs21	calibration	10190094	symptom_076	10190094	0.004154	1.4657352499198169			not_mentioned	incorrect	failed	not_mentioned	released	unavailable
Haiku 4.5	imcs21	calibration	10190094	symptom_077	10190094	0.004154	1.4657352499198169			not_mentioned	incorrect	failed	not_mentioned	released	unavailable
Haiku 4.5	imcs21	calibration	10190094	symptom_078	10190094	0.004154	1.4657352499198169			not_mentioned	incorrect	failed	not_mentioned	released	unavailable
Haiku 4.5	imcs21	calibration	10190094	symptom_079	10190094	0.004154	1.4657352499198169			not_mentioned	incorrect	failed	not_mentioned	released	unavailable
Haiku 4.5	imcs21	calibration	10190094	symptom_080	10190094	0.004154	1.4657352499198169			not_mentioned	incorrect	failed	not_mentioned	released	unavailable
Haiku 4.5	imcs21	calibration	10190094	symptom_081	10190094	0.004154	1.4657352499198169			not_mentioned	incorrect	failed	not_mentioned	released	unavailable
Haiku 4.5	imcs21	calibration	10190094	symptom_082	10190094	0.004154	1.4657352499198169			not_mentioned	incorrect	failed	not_mentioned	released	unavailable
Haiku 4.5	imcs21	calibration	10190094	symptom_083	10190094	0.004154	1.4657352499198169			not_mentioned	incorrect	failed	not_mentioned	released	unavailable
Haiku 4.5	imcs21	calibration	10190094	symptom_084	10190094	0.004154	1.4657352499198169			not_mentioned	incorrect	failed	not_mentioned	released	unavailable
Haiku 4.5	imcs21	calibration	10190094	symptom_085	10190094	0.004154	1.4657352499198169			positive	incorrect	failed	positive	released	unavailable
Haiku 4.5	imcs21	calibration	10190094	symptom_086	10190094	0.004154	1.4657352499198169			not_mentioned	incorrect	failed	not_mentioned	released	unavailable
Haiku 4.5	imcs21	calibration	10190094	symptom_087	10190094	0.004154	1.4657352499198169			not_mentioned	incorrect	failed	not_mentioned	released	unavailable
Haiku 4.5	imcs21	calibration	10190094	symptom_088	10190094	0.004154	1.4657352499198169			not_mentioned	incorrect	failed	not_mentioned	released	unavailable
Haiku 4.5	imcs21	calibration	10190094	symptom_089	10190094	0.004154	1.4657352499198169			not_mentioned	incorrect	failed	not_mentioned	released	unavailable
Haiku 4.5	imcs21	calibration	10190094	symptom_090	10190094	0.004154	1.4657352499198169			not_mentioned	incorrect	failed	not_mentioned	released	unavailable
Haiku 4.5	imcs21	calibration	10190094	symptom_091	10190094	0.004154	1.4657352499198169			not_mentioned	incorrect	failed	not_mentioned	released	unavailable
Haiku 4.5	imcs21	calibration	10190094	symptom_092	10190094	0.004154	1.4657352499198169			not_mentioned	incorrect	failed	not_mentioned	released	unavailable
Haiku 4.5	imcs21	calibration	10190094	symptom_093	10190094	0.004154	1.4657352499198169			not_mentioned	incorrect	failed	not_mentioned	released	unavailable
Haiku 4.5	imcs21	calibration	10190094	symptom_094	10190094	0.004154	1.4657352499198169			not_mentioned	incorrect	failed	not_mentioned	released	unavailable
Haiku 4.5	imcs21	calibration	10190094	symptom_095	10190094	0.004154	1.4657352499198169			not_mentioned	incorrect	failed	not_mentioned	released	unavailable
Haiku 4.5	imcs21	calibration	10190094	symptom_096	10190094	0.004154	1.4657352499198169			not_mentioned	incorrect	failed	not_mentioned	released	unavailable
Haiku 4.5	imcs21	calibration	10190094	symptom_097	10190094	0.004154	1.4657352499198169			not_mentioned	incorrect	failed	not_mentioned	released	unavailable
Haiku 4.5	imcs21	calibration	10190094	symptom_098	10190094	0.004154	1.4657352499198169			not_mentioned	incorrect	failed	not_mentioned	released	unavailable
Haiku 4.5	imcs21	calibration	10190094	symptom_099	10190094	0.004154	1.4657352499198169			not_mentioned	incorrect	failed	not_mentioned	released	unavailable
Haiku 4.5	imcs21	calibration	10190094	symptom_100	10190094	0.004154	1.4657352499198169			not_mentioned	incorrect	failed	not_mentioned	released	unavailable
Haiku 4.5	imcs21	calibration	10190094	symptom_101	10190094	0.004154	1.4657352499198169			not_mentioned	incorrect	failed	not_mentioned	released	unavailable
Haiku 4.5	imcs21	calibration	10190094	symptom_102	10190094	0.004154	1.4657352499198169			not_mentioned	incorrect	failed	not_mentioned	released	unavailable
Haiku 4.5	imcs21	calibration	10190094	symptom_103	10190094	0.004154	1.4657352499198169			not_mentioned	incorrect	failed	not_mentioned	released	unavailable
Haiku 4.5	imcs21	calibration	10190094	symptom_104	10190094	0.004154	1.4657352499198169			not_mentioned	incorrect	failed	not_mentioned	released	unavailable
Haiku 4.5	imcs21	calibration	10190094	symptom_105	10190094	0.004154	1.4657352499198169			not_mentioned	incorrect	failed	not_mentioned	released	unavailable
Haiku 4.5	imcs21	calibration	10190094	symptom_106	10190094	0.004154	1.4657352499198169			not_mentioned	incorrect	failed	not_mentioned	released	unavailable
Haiku 4.5	imcs21	calibration	10190094	symptom_107	10190094	0.004154	1.4657352499198169			not_mentioned	incorrect	failed	not_mentioned	released	unavailable
Haiku 4.5	imcs21	calibration	10190094	symptom_108	10190094	0.004154	1.4657352499198169			not_mentioned	incorrect	failed	not_mentioned	released	unavailable
Haiku 4.5	imcs21	calibration	10190094	symptom_109	10190094	0.004154	1.4657352499198169			not_mentioned	incorrect	failed	not_mentioned	released	unavailable
Haiku 4.5	imcs21	calibration	10190094	symptom_110	10190094	0.004154	1.4657352499198169			not_mentioned	incorrect	failed	not_mentioned	released	unavailable
Haiku 4.5	imcs21	calibration	10190094	symptom_111	10190094	0.004154	1.4657352499198169			not_mentioned	incorrect	failed	not_mentioned	released	unavailable
Haiku 4.5	imcs21	calibration	10190094	symptom_112	10190094	0.004154	1.4657352499198169			not_mentioned	incorrect	failed	not_mentioned	released	unavailable
Haiku 4.5	imcs21	calibration	10190094	symptom_113	10190094	0.004154	1.4657352499198169			not_mentioned	incorrect	failed	not_mentioned	released	unavailable
Haiku 4.5	imcs21	calibration	10190094	symptom_114	10190094	0.004154	1.4657352499198169			not_mentioned	incorrect	failed	not_mentioned	released	unavailable
Haiku 4.5	imcs21	calibration	10190094	symptom_115	10190094	0.004154	1.4657352499198169			not_mentioned	incorrect	failed	not_mentioned	released	unavailable
Haiku 4.5	imcs21	calibration	10190094	symptom_116	10190094	0.004154	1.4657352499198169			not_mentioned	incorrect	failed	not_mentioned	released	unavailable
Haiku 4.5	imcs21	calibration	10190094	symptom_117	10190094	0.004154	1.4657352499198169			not_mentioned	incorrect	failed	not_mentioned	released	unavailable
Haiku 4.5	imcs21	calibration	10190094	symptom_118	10190094	0.004154	1.4657352499198169			not_mentioned	incorrect	failed	not_mentioned	released	unavailable
Haiku 4.5	imcs21	calibration	10190094	symptom_119	10190094	0.004154	1.4657352499198169			not_mentioned	incorrect	failed	not_mentioned	released	unavailable
Haiku 4.5	imcs21	calibration	10190094	symptom_120	10190094	0.004154	1.4657352499198169			not_mentioned	incorrect	failed	not_mentioned	released	unavailable
Haiku 4.5	imcs21	calibration	10190094	symptom_121	10190094	0.004154	1.4657352499198169			not_mentioned	incorrect	failed	not_mentioned	released	unavailable
Haiku 4.5	imcs21	calibration	10190094	symptom_122	10190094	0.004154	1.4657352499198169			not_mentioned	incorrect	failed	not_mentioned	released	unavailable
Haiku 4.5	imcs21	calibration	10190094	symptom_123	10190094	0.004154	1.4657352499198169			not_mentioned	incorrect	failed	not_mentioned	released	unavailable
Haiku 4.5	imcs21	calibration	10190094	symptom_124	10190094	0.004154	1.4657352499198169			not_mentioned	incorrect	failed	not_mentioned	released	unavailable
Haiku 4.5	imcs21	calibration	10190094	symptom_125	10190094	0.004154	1.4657352499198169			not_mentioned	incorrect	failed	not_mentioned	released	unavailable
Haiku 4.5	imcs21	calibration	10190094	symptom_126	10190094	0.004154	1.4657352499198169			not_mentioned	incorrect	failed	not_mentioned	released	unavailable
Haiku 4.5	imcs21	calibration	10190094	symptom_127	10190094	0.004154	1.4657352499198169			not_mentioned	incorrect	failed	not_mentioned	released	unavailable
Haiku 4.5	imcs21	calibration	10190094	symptom_128	10190094	0.004154	1.4657352499198169			not_mentioned	incorrect	failed	not_mentioned	released	unavailable
Haiku 4.5	imcs21	calibration	10190094	symptom_129	10190094	0.004154	1.4657352499198169			not_mentioned	incorrect	failed	not_mentioned	released	unavailable
Haiku 4.5	imcs21	calibration	10190094	symptom_130	10190094	0.004154	1.4657352499198169			not_mentioned	incorrect	failed	not_mentioned	released	unavailable
Haiku 4.5	imcs21	calibration	10190094	symptom_131	10190094	0.004154	1.4657352499198169			not_mentioned	incorrect	failed	not_mentioned	released	unavailable
Haiku 4.5	imcs21	calibration	10190094	symptom_132	10190094	0.004154	1.4657352499198169			not_mentioned	incorrect	failed	not_mentioned	released	unavailable
Haiku 4.5	imcs21	calibration	10190094	symptom_133	10190094	0.004154	1.4657352499198169			not_mentioned	incorrect	failed	not_mentioned	released	unavailable
Haiku 4.5	imcs21	calibration	10190094	symptom_134	10190094	0.004154	1.4657352499198169			not_mentioned	incorrect	failed	not_mentioned	released	unavailable
Haiku 4.5	imcs21	calibration	10190094	symptom_135	10190094	0.004154	1.4657352499198169			not_mentioned	incorrect	failed	not_mentioned	released	unavailable
Haiku 4.5	imcs21	calibration	10190094	symptom_136	10190094	0.004154	1.4657352499198169			not_mentioned	incorrect	failed	not_mentioned	released	unavailable
Haiku 4.5	imcs21	calibration	10190094	symptom_137	10190094	0.004154	1.4657352499198169			not_mentioned	incorrect	failed	not_mentioned	released	unavailable
Haiku 4.5	imcs21	calibration	10190094	symptom_138	10190094	0.004154	1.4657352499198169			not_mentioned	incorrect	failed	not_mentioned	released	unavailable
Haiku 4.5	imcs21	calibration	10190094	symptom_139	10190094	0.004154	1.4657352499198169			not_mentioned	incorrect	failed	not_mentioned	released	unavailable
Haiku 4.5	imcs21	calibration	10190094	symptom_140	10190094	0.004154	1.4657352499198169			not_mentioned	incorrect	failed	not_mentioned	released	unavailable
Haiku 4.5	imcs21	calibration	10190094	symptom_141	10190094	0.004154	1.4657352499198169			not_mentioned	incorrect	failed	not_mentioned	released	unavailable
Haiku 4.5	imcs21	calibration	10190094	symptom_142	10190094	0.004154	1.4657352499198169			not_mentioned	incorrect	failed	not_mentioned	released	unavailable
Haiku 4.5	imcs21	calibration	10190094	symptom_143	10190094	0.004154	1.4657352499198169			not_mentioned	incorrect	failed	not_mentioned	released	unavailable
Haiku 4.5	imcs21	calibration	10190094	symptom_144	10190094	0.004154	1.4657352499198169			not_mentioned	incorrect	failed	not_mentioned	released	unavailable
Haiku 4.5	imcs21	calibration	10190094	symptom_145	10190094	0.004154	1.4657352499198169			not_mentioned	incorrect	failed	not_mentioned	released	unavailable
Haiku 4.5	imcs21	calibration	10190094	symptom_146	10190094	0.004154	1.4657352499198169			not_mentioned	incorrect	failed	not_mentioned	released	unavailable
Haiku 4.5	imcs21	calibration	10190094	symptom_147	10190094	0.004154	1.4657352499198169			not_mentioned	incorrect	failed	not_mentioned	released	unavailable
Haiku 4.5	imcs21	calibration	10190094	symptom_148	10190094	0.004154	1.4657352499198169			not_mentioned	incorrect	failed	not_mentioned	released	unavailable
Haiku 4.5	imcs21	calibration	10190094	symptom_149	10190094	0.004154	1.4657352499198169			not_mentioned	incorrect	failed	not_mentioned	released	unavailable
Haiku 4.5	imcs21	calibration	10190094	symptom_150	10190094	0.004154	1.4657352499198169			not_mentioned	incorrect	failed	not_mentioned	released	unavailable
Haiku 4.5	imcs21	calibration	10190094	symptom_151	10190094	0.004154	1.4657352499198169			not_mentioned	incorrect	failed	not_mentioned	released	unavailable
Haiku 4.5	imcs21	calibration	10190094	symptom_152	10190094	0.004154	1.4657352499198169			not_mentioned	incorrect	failed	not_mentioned	released	unavailable
Haiku 4.5	imcs21	calibration	10190094	symptom_153	10190094	0.004154	1.4657352499198169			not_mentioned	incorrect	failed	not_mentioned	released	unavailable
Haiku 4.5	imcs21	calibration	10190094	symptom_154	10190094	0.004154	1.4657352499198169			not_mentioned	incorrect	failed	not_mentioned	released	unavailable
Haiku 4.5	imcs21	calibration	10190094	symptom_155	10190094	0.004154	1.4657352499198169			not_mentioned	incorrect	failed	not_mentioned	released	unavailable
Haiku 4.5	imcs21	calibration	10190094	symptom_156	10190094	0.004154	1.4657352499198169			not_mentioned	incorrect	failed	not_mentioned	released	unavailable
Haiku 4.5	imcs21	calibration	10190094	symptom_157	10190094	0.004154	1.4657352499198169			not_mentioned	incorrect	failed	not_mentioned	released	unavailable
Haiku 4.5	imcs21	calibration	10190094	symptom_158	10190094	0.004154	1.4657352499198169			not_mentioned	incorrect	failed	not_mentioned	released	unavailable
Haiku 4.5	imcs21	calibration	10190094	symptom_159	10190094	0.004154	1.4657352499198169			not_mentioned	incorrect	failed	not_mentioned	released	unavailable
Haiku 4.5	imcs21	calibration	10190094	symptom_160	10190094	0.004154	1.4657352499198169			not_mentioned	incorrect	failed	not_mentioned	released	unavailable
Haiku 4.5	imcs21	calibration	10190094	symptom_161	10190094	0.004154	1.4657352499198169			not_mentioned	incorrect	failed	not_mentioned	released	unavailable
Haiku 4.5	imcs21	calibration	10190094	symptom_162	10190094	0.004154	1.4657352499198169			not_mentioned	incorrect	failed	not_mentioned	released	unavailable
Haiku 4.5	imcs21	calibration	10190094	symptom_163	10190094	0.004154	1.4657352499198169			not_mentioned	incorrect	failed	not_mentioned	released	unavailable
Haiku 4.5	imcs21	calibration	10190094	symptom_164	10190094	0.004154	1.4657352499198169			not_mentioned	incorrect	failed	not_mentioned	released	unavailable
Haiku 4.5	imcs21	calibration	10190094	symptom_165	10190094	0.004154	1.4657352499198169			not_mentioned	incorrect	failed	not_mentioned	released	unavailable
Haiku 4.5	imcs21	calibration	10190094	symptom_166	10190094	0.004154	1.4657352499198169			not_mentioned	incorrect	failed	not_mentioned	released	unavailable
Haiku 4.5	imcs21	calibration	10190094	symptom_167	10190094	0.004154	1.4657352499198169			not_mentioned	incorrect	failed	not_mentioned	released	unavailable
Haiku 4.5	imcs21	calibration	10190094	symptom_168	10190094	0.004154	1.4657352499198169			not_mentioned	incorrect	failed	not_mentioned	released	unavailable
Haiku 4.5	imcs21	calibration	10190094	symptom_169	10190094	0.004154	1.4657352499198169			not_mentioned	incorrect	failed	not_mentioned	released	unavailable
Haiku 4.5	imcs21	calibration	10190094	symptom_170	10190094	0.004154	1.4657352499198169			not_mentioned	incorrect	failed	not_mentioned	released	unavailable
Haiku 4.5	imcs21	calibration	10190094	symptom_171	10190094	0.004154	1.4657352499198169			not_mentioned	incorrect	failed	not_mentioned	released	unavailable
Haiku 4.5	imcs21	calibration	10190094	symptom_172	10190094	0.004154	1.4657352499198169			not_mentioned	incorrect	failed	not_mentioned	released	unavailable
Haiku 4.5	imcs21	calibration	10190094	symptom_173	10190094	0.004154	1.4657352499198169			not_mentioned	incorrect	failed	not_mentioned	released	unavailable
Haiku 4.5	imcs21	calibration	10190094	symptom_174	10190094	0.004154	1.4657352499198169			not_mentioned	incorrect	failed	not_mentioned	released	unavailable
Haiku 4.5	imcs21	calibration	10190094	symptom_175	10190094	0.004154	1.4657352499198169			not_mentioned	incorrect	failed	not_mentioned	released	unavailable
Haiku 4.5	imcs21	calibration	10190094	symptom_176	10190094	0.004154	1.4657352499198169			not_mentioned	incorrect	failed	not_mentioned	released	unavailable
Haiku 4.5	imcs21	calibration	10190094	symptom_177	10190094	0.004154	1.4657352499198169			not_mentioned	incorrect	failed	not_mentioned	released	unavailable
Haiku 4.5	imcs21	calibration	10190094	symptom_178	10190094	0.004154	1.4657352499198169			not_mentioned	incorrect	failed	not_mentioned	released	unavailable
Haiku 4.5	imcs21	calibration	10190094	symptom_179	10190094	0.004154	1.4657352499198169			not_mentioned	incorrect	failed	not_mentioned	released	unavailable
Haiku 4.5	imcs21	calibration	10190094	symptom_180	10190094	0.004154	1.4657352499198169			not_mentioned	incorrect	failed	not_mentioned	released	unavailable
Haiku 4.5	imcs21	calibration	10190094	symptom_181	10190094	0.004154	1.4657352499198169			not_mentioned	incorrect	failed	not_mentioned	released	unavailable
Haiku 4.5	imcs21	calibration	10190094	symptom_182	10190094	0.004154	1.4657352499198169			not_mentioned	incorrect	failed	not_mentioned	released	unavailable
Haiku 4.5	imcs21	calibration	10190094	symptom_183	10190094	0.004154	1.4657352499198169			not_mentioned	incorrect	failed	not_mentioned	released	unavailable
Haiku 4.5	imcs21	calibration	10190094	symptom_184	10190094	0.004154	1.4657352499198169			not_mentioned	incorrect	failed	not_mentioned	released	unavailable
Haiku 4.5	imcs21	calibration	10190094	symptom_185	10190094	0.004154	1.4657352499198169			not_mentioned	incorrect	failed	not_mentioned	released	unavailable
Haiku 4.5	imcs21	calibration	10190094	symptom_186	10190094	0.004154	1.4657352499198169			not_mentioned	incorrect	failed	not_mentioned	released	unavailable
Haiku 4.5	imcs21	calibration	10190094	symptom_187	10190094	0.004154	1.4657352499198169			not_mentioned	incorrect	failed	not_mentioned	released	unavailable
Haiku 4.5	imcs21	calibration	10190094	symptom_188	10190094	0.004154	1.4657352499198169			not_mentioned	incorrect	failed	not_mentioned	released	unavailable
Haiku 4.5	imcs21	calibration	10190094	symptom_189	10190094	0.004154	1.4657352499198169			not_mentioned	incorrect	failed	not_mentioned	released	unavailable
Haiku 4.5	imcs21	calibration	10190094	symptom_190	10190094	0.004154	1.4657352499198169			not_mentioned	incorrect	failed	not_mentioned	released	unavailable
Haiku 4.5	imcs21	calibration	10190094	symptom_191	10190094	0.004154	1.4657352499198169			not_mentioned	incorrect	failed	not_mentioned	released	unavailable
Haiku 4.5	imcs21	calibration	10190094	symptom_192	10190094	0.004154	1.4657352499198169			not_mentioned	incorrect	failed	not_mentioned	released	unavailable
Haiku 4.5	imcs21	calibration	10190094	symptom_193	10190094	0.004154	1.4657352499198169			not_mentioned	incorrect	failed	not_mentioned	released	unavailable
Haiku 4.5	imcs21	calibration	10190094	symptom_194	10190094	0.004154	1.4657352499198169			not_mentioned	incorrect	failed	not_mentioned	released	unavailable
Haiku 4.5	imcs21	calibration	10190094	symptom_195	10190094	0.004154	1.4657352499198169			not_mentioned	incorrect	failed	not_mentioned	released	unavailable
Haiku 4.5	imcs21	calibration	10190094	symptom_196	10190094	0.004154	1.4657352499198169			not_mentioned	incorrect	failed	not_mentioned	released	unavailable
Haiku 4.5	imcs21	calibration	10190094	symptom_197	10190094	0.004154	1.4657352499198169			not_mentioned	incorrect	failed	not_mentioned	released	unavailable
Haiku 4.5	imcs21	calibration	10190094	symptom_198	10190094	0.004154	1.4657352499198169			not_mentioned	incorrect	failed	not_mentioned	released	unavailable
Haiku 4.5	imcs21	calibration	10190094	symptom_199	10190094	0.004154	1.4657352499198169			not_mentioned	incorrect	failed	not_mentioned	released	unavailable
Haiku 4.5	imcs21	calibration	10190094	symptom_200	10190094	0.004154	1.4657352499198169			not_mentioned	incorrect	failed	not_mentioned	released	unavailable
Haiku 4.5	imcs21	calibration	10190094	symptom_201	10190094	0.004154	1.4657352499198169			not_mentioned	incorrect	failed	not_mentioned	released	unavailable
Haiku 4.5	imcs21	calibration	10190094	symptom_202	10190094	0.004154	1.4657352499198169			not_mentioned	incorrect	failed	not_mentioned	released	unavailable
Haiku 4.5	imcs21	calibration	10190094	symptom_203	10190094	0.004154	1.4657352499198169			not_mentioned	incorrect	failed	not_mentioned	released	unavailable
Haiku 4.5	imcs21	calibration	10190094	symptom_204	10190094	0.004154	1.4657352499198169			not_mentioned	incorrect	failed	not_mentioned	released	unavailable
Haiku 4.5	imcs21	calibration	10190094	symptom_205	10190094	0.004154	1.4657352499198169			not_mentioned	incorrect	failed	not_mentioned	released	unavailable
Haiku 4.5	imcs21	calibration	10190094	symptom_206	10190094	0.004154	1.4657352499198169			not_mentioned	incorrect	failed	not_mentioned	released	unavailable
Haiku 4.5	imcs21	calibration	10190094	symptom_207	10190094	0.004154	1.4657352499198169			not_mentioned	incorrect	failed	not_mentioned	released	unavailable
Haiku 4.5	imcs21	calibration	10190094	symptom_208	10190094	0.004154	1.4657352499198169			not_mentioned	incorrect	failed	not_mentioned	released	unavailable
Haiku 4.5	imcs21	calibration	10190094	symptom_209	10190094	0.004154	1.4657352499198169			not_mentioned	incorrect	failed	not_mentioned	released	unavailable
Haiku 4.5	imcs21	calibration	10190094	symptom_210	10190094	0.004154	1.4657352499198169			not_mentioned	incorrect	failed	not_mentioned	released	unavailable
Haiku 4.5	imcs21	calibration	10190094	symptom_211	10190094	0.004154	1.4657352499198169			not_mentioned	incorrect	failed	not_mentioned	released	unavailable
Haiku 4.5	imcs21	calibration	10190094	symptom_212	10190094	0.004154	1.4657352499198169			not_mentioned	incorrect	failed	not_mentioned	released	unavailable
Haiku 4.5	imcs21	calibration	10190094	symptom_213	10190094	0.004154	1.4657352499198169			not_mentioned	incorrect	failed	not_mentioned	released	unavailable
Haiku 4.5	imcs21	calibration	10190094	symptom_214	10190094	0.004154	1.4657352499198169			not_mentioned	incorrect	failed	not_mentioned	released	unavailable
Haiku 4.5	imcs21	calibration	10190094	symptom_215	10190094	0.004154	1.4657352499198169			not_mentioned	incorrect	failed	not_mentioned	released	unavailable
Haiku 4.5	imcs21	calibration	10190094	symptom_216	10190094	0.004154	1.4657352499198169			not_mentioned	incorrect	failed	not_mentioned	released	unavailable
Haiku 4.5	imcs21	calibration	10190094	symptom_217	10190094	0.004154	1.4657352499198169			not_mentioned	incorrect	failed	not_mentioned	released	unavailable
Haiku 4.5	imcs21	calibration	10190094	symptom_218	10190094	0.004154	1.4657352499198169			not_mentioned	incorrect	failed	not_mentioned	released	unavailable
Haiku 4.5	imcs21	calibration	10190094	symptom_219	10190094	0.004154	1.4657352499198169			not_mentioned	incorrect	failed	not_mentioned	released	unavailable
Haiku 4.5	imcs21	calibration	10190094	symptom_220	10190094	0.004154	1.4657352499198169			not_mentioned	incorrect	failed	not_mentioned	released	unavailable
Haiku 4.5	imcs21	calibration	10190094	symptom_221	10190094	0.004154	1.4657352499198169			not_mentioned	incorrect	failed	not_mentioned	released	unavailable
Haiku 4.5	imcs21	calibration	10190094	symptom_222	10190094	0.004154	1.4657352499198169			not_mentioned	incorrect	failed	not_mentioned	released	unavailable
Haiku 4.5	imcs21	calibration	10190094	symptom_223	10190094	0.004154	1.4657352499198169			not_mentioned	incorrect	failed	not_mentioned	released	unavailable
Haiku 4.5	imcs21	calibration	10190094	symptom_224	10190094	0.004154	1.4657352499198169			not_mentioned	incorrect	failed	not_mentioned	released	unavailable
Haiku 4.5	imcs21	calibration	10190094	symptom_225	10190094	0.004154	1.4657352499198169			not_mentioned	incorrect	failed	not_mentioned	released	unavailable
Haiku 4.5	imcs21	calibration	10190094	symptom_226	10190094	0.004154	1.4657352499198169			not_mentioned	incorrect	failed	not_mentioned	released	unavailable
Haiku 4.5	imcs21	calibration	10190094	symptom_227	10190094	0.004154	1.4657352499198169			not_mentioned	incorrect	failed	not_mentioned	released	unavailable
Haiku 4.5	imcs21	calibration	10190094	symptom_228	10190094	0.004154	1.4657352499198169			not_mentioned	incorrect	failed	not_mentioned	released	unavailable
Haiku 4.5	imcs21	calibration	10190094	symptom_229	10190094	0.004154	1.4657352499198169			not_mentioned	incorrect	failed	not_mentioned	released	unavailable
Haiku 4.5	imcs21	calibration	10190094	symptom_230	10190094	0.004154	1.4657352499198169			not_mentioned	incorrect	failed	not_mentioned	released	unavailable
Haiku 4.5	imcs21	calibration	10190094	symptom_231	10190094	0.004154	1.4657352499198169			not_mentioned	incorrect	failed	not_mentioned	released	unavailable
Haiku 4.5	imcs21	calibration	10190094	symptom_232	10190094	0.004154	1.4657352499198169			not_mentioned	incorrect	failed	not_mentioned	released	unavailable
Haiku 4.5	imcs21	calibration	10190094	symptom_233	10190094	0.004154	1.4657352499198169			not_mentioned	incorrect	failed	not_mentioned	released	unavailable
Haiku 4.5	imcs21	calibration	10190094	symptom_234	10190094	0.004154	1.4657352499198169			not_mentioned	incorrect	failed	not_mentioned	released	unavailable
Haiku 4.5	imcs21	calibration	10190094	symptom_235	10190094	0.004154	1.4657352499198169			not_mentioned	incorrect	failed	not_mentioned	released	unavailable
Haiku 4.5	imcs21	calibration	10190094	symptom_236	10190094	0.004154	1.4657352499198169			not_mentioned	incorrect	failed	not_mentioned	released	unavailable
Haiku 4.5	imcs21	calibration	10190094	symptom_237	10190094	0.004154	1.4657352499198169			not_mentioned	incorrect	failed	not_mentioned	released	unavailable
Haiku 4.5	imcs21	calibration	10190094	symptom_238	10190094	0.004154	1.4657352499198169			not_mentioned	incorrect	failed	not_mentioned	released	unavailable
Haiku 4.5	imcs21	calibration	10190094	symptom_239	10190094	0.004154	1.4657352499198169			not_mentioned	incorrect	failed	not_mentioned	released	unavailable
Haiku 4.5	imcs21	calibration	10190094	symptom_240	10190094	0.004154	1.4657352499198169			not_mentioned	incorrect	failed	not_mentioned	released	unavailable
Haiku 4.5	imcs21	calibration	10190094	symptom_241	10190094	0.004154	1.4657352499198169			not_mentioned	incorrect	failed	not_mentioned	released	unavailable
Haiku 4.5	imcs21	calibration	10190094	symptom_242	10190094	0.004154	1.4657352499198169			not_mentioned	incorrect	failed	not_mentioned	released	unavailable
Haiku 4.5	imcs21	calibration	10190094	symptom_243	10190094	0.004154	1.4657352499198169			not_mentioned	incorrect	failed	not_mentioned	released	unavailable
Haiku 4.5	imcs21	calibration	10190094	symptom_244	10190094	0.004154	1.4657352499198169			not_mentioned	incorrect	failed	not_mentioned	released	unavailable
Haiku 4.5	imcs21	calibration	10190094	symptom_245	10190094	0.004154	1.4657352499198169			not_mentioned	incorrect	failed	not_mentioned	released	unavailable
Haiku 4.5	imcs21	calibration	10190094	symptom_246	10190094	0.004154	1.4657352499198169			not_mentioned	incorrect	failed	not_mentioned	released	unavailable
Haiku 4.5	imcs21	calibration	10190094	symptom_247	10190094	0.004154	1.4657352499198169			not_mentioned	incorrect	failed	not_mentioned	released	unavailable
Haiku 4.5	imcs21	calibration	10190094	symptom_248	10190094	0.004154	1.4657352499198169			not_mentioned	incorrect	failed	not_mentioned	released	unavailable
Haiku 4.5	imcs21	calibration	10190094	symptom_249	10190094	0.004154	1.4657352499198169			not_mentioned	incorrect	failed	not_mentioned	released	unavailable
Haiku 4.5	imcs21	calibration	10190094	symptom_250	10190094	0.004154	1.4657352499198169			not_mentioned	incorrect	failed	not_mentioned	released	unavailable
Haiku 4.5	imcs21	calibration	10190094	symptom_251	10190094	0.004154	1.4657352499198169			not_mentioned	incorrect	failed	not_mentioned	released	unavailable
Haiku 4.5	imcs21	calibration	10190094	symptom_252	10190094	0.004154	1.4657352499198169			not_mentioned	incorrect	failed	not_mentioned	released	unavailable
Haiku 4.5	imcs21	calibration	10190094	symptom_253	10190094	0.004154	1.4657352499198169			not_mentioned	incorrect	failed	not_mentioned	released	unavailable
Haiku 4.5	imcs21	calibration	10190094	symptom_254	10190094	0.004154	1.4657352499198169			not_mentioned	incorrect	failed	not_mentioned	released	unavailable
Haiku 4.5	imcs21	calibration	10190094	symptom_255	10190094	0.004154	1.4657352499198169			not_mentioned	incorrect	failed	not_mentioned	released	unavailable
Haiku 4.5	imcs21	calibration	10190094	symptom_256	10190094	0.004154	1.4657352499198169			not_mentioned	incorrect	failed	not_mentioned	released	unavailable
Haiku 4.5	imcs21	calibration	10190094	symptom_257	10190094	0.004154	1.4657352499198169			not_mentioned	incorrect	failed	not_mentioned	released	unavailable
Haiku 4.5	imcs21	calibration	10190094	symptom_258	10190094	0.004154	1.4657352499198169			not_mentioned	incorrect	failed	not_mentioned	released	unavailable
Haiku 4.5	imcs21	calibration	10190094	symptom_259	10190094	0.004154	1.4657352499198169			not_mentioned	incorrect	failed	not_mentioned	released	unavailable
Haiku 4.5	imcs21	calibration	10190094	symptom_260	10190094	0.004154	1.4657352499198169			not_mentioned	incorrect	failed	not_mentioned	released	unavailable
Haiku 4.5	imcs21	calibration	10190094	symptom_261	10190094	0.004154	1.4657352499198169			not_mentioned	incorrect	failed	not_mentioned	released	unavailable
Haiku 4.5	imcs21	calibration	10190094	symptom_262	10190094	0.004154	1.4657352499198169			not_mentioned	incorrect	failed	not_mentioned	released	unavailable
Haiku 4.5	imcs21	calibration	10190094	symptom_263	10190094	0.004154	1.4657352499198169			not_mentioned	incorrect	failed	not_mentioned	released	unavailable
Haiku 4.5	imcs21	calibration	10190094	symptom_264	10190094	0.004154	1.4657352499198169			not_mentioned	incorrect	failed	not_mentioned	released	unavailable
Haiku 4.5	imcs21	calibration	10190094	symptom_265	10190094	0.004154	1.4657352499198169			not_mentioned	incorrect	failed	not_mentioned	released	unavailable
Haiku 4.5	imcs21	calibration	10190094	symptom_266	10190094	0.004154	1.4657352499198169			not_mentioned	incorrect	failed	not_mentioned	released	unavailable
Haiku 4.5	imcs21	calibration	10190094	symptom_267	10190094	0.004154	1.4657352499198169			not_mentioned	incorrect	failed	not_mentioned	released	unavailable
Haiku 4.5	imcs21	calibration	10190094	symptom_268	10190094	0.004154	1.4657352499198169			not_mentioned	incorrect	failed	not_mentioned	released	unavailable
Haiku 4.5	imcs21	calibration	10190094	symptom_269	10190094	0.004154	1.4657352499198169			not_mentioned	incorrect	failed	not_mentioned	released	unavailable
Haiku 4.5	imcs21	calibration	10190094	symptom_270	10190094	0.004154	1.4657352499198169			not_mentioned	incorrect	failed	not_mentioned	released	unavailable
Haiku 4.5	imcs21	calibration	10190094	symptom_271	10190094	0.004154	1.4657352499198169			not_mentioned	incorrect	failed	not_mentioned	released	unavailable
Haiku 4.5	imcs21	calibration	10190094	symptom_272	10190094	0.004154	1.4657352499198169			not_mentioned	incorrect	failed	not_mentioned	released	unavailable
Haiku 4.5	imcs21	calibration	10190094	symptom_273	10190094	0.004154	1.4657352499198169			not_mentioned	incorrect	failed	not_mentioned	released	unavailable
Haiku 4.5	imcs21	calibration	10190094	symptom_274	10190094	0.004154	1.4657352499198169			not_mentioned	incorrect	failed	not_mentioned	released	unavailable
Haiku 4.5	imcs21	calibration	10190094	symptom_275	10190094	0.004154	1.4657352499198169			not_mentioned	incorrect	failed	not_mentioned	released	unavailable
Haiku 4.5	imcs21	calibration	10190094	symptom_276	10190094	0.004154	1.4657352499198169			not_mentioned	incorrect	failed	not_mentioned	released	unavailable
Haiku 4.5	imcs21	calibration	10190094	symptom_277	10190094	0.004154	1.4657352499198169			not_mentioned	incorrect	failed	not_mentioned	released	unavailable
Haiku 4.5	imcs21	calibration	10190094	symptom_278	10190094	0.004154	1.4657352499198169			not_mentioned	incorrect	failed	not_mentioned	released	unavailable
Haiku 4.5	imcs21	calibration	10190094	symptom_279	10190094	0.004154	1.4657352499198169			not_mentioned	incorrect	failed	not_mentioned	released	unavailable
Haiku 4.5	imcs21	calibration	10190094	symptom_280	10190094	0.004154	1.4657352499198169			not_mentioned	incorrect	failed	not_mentioned	released	unavailable
Haiku 4.5	imcs21	calibration	10190094	symptom_281	10190094	0.004154	1.4657352499198169			not_mentioned	incorrect	failed	not_mentioned	released	unavailable
Haiku 4.5	imcs21	calibration	10190094	symptom_282	10190094	0.004154	1.4657352499198169			not_mentioned	incorrect	failed	not_mentioned	released	unavailable
Haiku 4.5	imcs21	calibration	10190094	symptom_283	10190094	0.004154	1.4657352499198169			not_mentioned	incorrect	failed	not_mentioned	released	unavailable
Haiku 4.5	imcs21	calibration	10190094	symptom_284	10190094	0.004154	1.4657352499198169			not_mentioned	incorrect	failed	not_mentioned	released	unavailable
Haiku 4.5	imcs21	calibration	10190094	symptom_285	10190094	0.004154	1.4657352499198169			not_mentioned	incorrect	failed	not_mentioned	released	unavailable
Haiku 4.5	imcs21	calibration	10190094	symptom_286	10190094	0.004154	1.4657352499198169			not_mentioned	incorrect	failed	not_mentioned	released	unavailable
Haiku 4.5	imcs21	calibration	10190094	symptom_287	10190094	0.004154	1.4657352499198169			not_mentioned	incorrect	failed	not_mentioned	released	unavailable
Haiku 4.5	imcs21	calibration	10190094	symptom_288	10190094	0.004154	1.4657352499198169			not_mentioned	incorrect	failed	not_mentioned	released	unavailable
Haiku 4.5	imcs21	calibration	10190094	symptom_289	10190094	0.004154	1.4657352499198169			not_mentioned	incorrect	failed	not_mentioned	released	unavailable
Haiku 4.5	imcs21	calibration	10190094	symptom_290	10190094	0.004154	1.4657352499198169			not_mentioned	incorrect	failed	not_mentioned	released	unavailable
Haiku 4.5	imcs21	calibration	10190094	symptom_291	10190094	0.004154	1.4657352499198169			not_mentioned	incorrect	failed	not_mentioned	released	unavailable
Haiku 4.5	imcs21	calibration	10190094	symptom_292	10190094	0.004154	1.4657352499198169			not_mentioned	incorrect	failed	not_mentioned	released	unavailable
Haiku 4.5	imcs21	calibration	10190094	symptom_293	10190094	0.004154	1.4657352499198169			not_mentioned	incorrect	failed	not_mentioned	released	unavailable
Haiku 4.5	imcs21	calibration	10190094	symptom_294	10190094	0.004154	1.4657352499198169			not_mentioned	incorrect	failed	not_mentioned	released	unavailable
Haiku 4.5	imcs21	calibration	10190094	symptom_295	10190094	0.004154	1.4657352499198169			not_mentioned	incorrect	failed	not_mentioned	released	unavailable
Haiku 4.5	imcs21	calibration	10190094	symptom_296	10190094	0.004154	1.4657352499198169			not_mentioned	incorrect	failed	not_mentioned	released	unavailable
Haiku 4.5	imcs21	calibration	10190094	symptom_297	10190094	0.004154	1.4657352499198169			not_mentioned	incorrect	failed	not_mentioned	released	unavailable
Haiku 4.5	imcs21	calibration	10190094	symptom_298	10190094	0.004154	1.4657352499198169			not_mentioned	incorrect	failed	not_mentioned	released	unavailable
Haiku 4.5	imcs21	calibration	10190094	symptom_299	10190094	0.004154	1.4657352499198169			not_mentioned	incorrect	failed	not_mentioned	released	unavailable
Haiku 4.5	imcs21	calibration	10190094	symptom_300	10190094	0.004154	1.4657352499198169			not_mentioned	incorrect	failed	not_mentioned	released	unavailable
Haiku 4.5	imcs21	calibration	10190094	symptom_301	10190094	0.004154	1.4657352499198169			not_mentioned	incorrect	failed	not_mentioned	released	unavailable
Haiku 4.5	imcs21	calibration	10190094	symptom_302	10190094	0.004154	1.4657352499198169			not_mentioned	incorrect	failed	not_mentioned	released	unavailable
Haiku 4.5	imcs21	calibration	10190094	symptom_303	10190094	0.004154	1.4657352499198169			not_mentioned	incorrect	failed	not_mentioned	released	unavailable
Haiku 4.5	imcs21	calibration	10190094	symptom_304	10190094	0.004154	1.4657352499198169			not_mentioned	incorrect	failed	not_mentioned	released	unavailable
Haiku 4.5	imcs21	calibration	10190094	symptom_305	10190094	0.004154	1.4657352499198169			not_mentioned	incorrect	failed	not_mentioned	released	unavailable
Haiku 4.5	imcs21	calibration	10190094	symptom_306	10190094	0.004154	1.4657352499198169			not_mentioned	incorrect	failed	not_mentioned	released	unavailable
Haiku 4.5	imcs21	calibration	10190094	symptom_307	10190094	0.004154	1.4657352499198169			not_mentioned	incorrect	failed	not_mentioned	released	unavailable
Haiku 4.5	imcs21	calibration	10190094	symptom_308	10190094	0.004154	1.4657352499198169			not_mentioned	incorrect	failed	not_mentioned	released	unavailable
Haiku 4.5	imcs21	calibration	10190094	symptom_309	10190094	0.004154	1.4657352499198169			not_mentioned	incorrect	failed	not_mentioned	released	unavailable
Haiku 4.5	imcs21	calibration	10190094	symptom_310	10190094	0.004154	1.4657352499198169			not_mentioned	incorrect	failed	not_mentioned	released	unavailable
Haiku 4.5	imcs21	calibration	10190094	symptom_311	10190094	0.004154	1.4657352499198169			not_mentioned	incorrect	failed	not_mentioned	released	unavailable
Haiku 4.5	imcs21	calibration	10190094	symptom_312	10190094	0.004154	1.4657352499198169			not_mentioned	incorrect	failed	not_mentioned	released	unavailable
Haiku 4.5	imcs21	calibration	10190094	symptom_313	10190094	0.004154	1.4657352499198169			not_mentioned	incorrect	failed	not_mentioned	released	unavailable
Haiku 4.5	imcs21	calibration	10190094	symptom_314	10190094	0.004154	1.4657352499198169			not_mentioned	incorrect	failed	not_mentioned	released	unavailable
Haiku 4.5	imcs21	calibration	10190094	symptom_315	10190094	0.004154	1.4657352499198169			not_mentioned	incorrect	failed	not_mentioned	released	unavailable
Haiku 4.5	imcs21	calibration	10190094	symptom_316	10190094	0.004154	1.4657352499198169			not_mentioned	incorrect	failed	not_mentioned	released	unavailable
Haiku 4.5	imcs21	calibration	10190094	symptom_317	10190094	0.004154	1.4657352499198169			not_mentioned	incorrect	failed	not_mentioned	released	unavailable
Haiku 4.5	imcs21	calibration	10190094	symptom_318	10190094	0.004154	1.4657352499198169			not_mentioned	incorrect	failed	not_mentioned	released	unavailable
Haiku 4.5	imcs21	calibration	10190094	symptom_319	10190094	0.004154	1.4657352499198169			not_mentioned	incorrect	failed	not_mentioned	released	unavailable
Haiku 4.5	imcs21	calibration	10190094	symptom_320	10190094	0.004154	1.4657352499198169			not_mentioned	incorrect	failed	not_mentioned	released	unavailable
Haiku 4.5	imcs21	calibration	10190094	symptom_321	10190094	0.004154	1.4657352499198169			not_mentioned	incorrect	failed	not_mentioned	released	unavailable
Haiku 4.5	imcs21	calibration	10190094	symptom_322	10190094	0.004154	1.4657352499198169			not_mentioned	incorrect	failed	not_mentioned	released	unavailable
Haiku 4.5	imcs21	calibration	10190094	symptom_323	10190094	0.004154	1.4657352499198169			not_mentioned	incorrect	failed	not_mentioned	released	unavailable
Haiku 4.5	imcs21	calibration	10190094	symptom_324	10190094	0.004154	1.4657352499198169			not_mentioned	incorrect	failed	not_mentioned	released	unavailable
Haiku 4.5	imcs21	calibration	10190094	symptom_325	10190094	0.004154	1.4657352499198169			not_mentioned	incorrect	failed	not_mentioned	released	unavailable
Haiku 4.5	imcs21	calibration	10190094	symptom_326	10190094	0.004154	1.4657352499198169			not_mentioned	incorrect	failed	not_mentioned	released	unavailable
Haiku 4.5	imcs21	calibration	10190094	symptom_327	10190094	0.004154	1.4657352499198169			not_mentioned	incorrect	failed	not_mentioned	released	unavailable
Haiku 4.5	imcs21	calibration	10190094	symptom_328	10190094	0.004154	1.4657352499198169			not_mentioned	incorrect	failed	not_mentioned	released	unavailable
Haiku 4.5	imcs21	calibration	10190094	symptom_329	10190094	0.004154	1.4657352499198169			not_mentioned	incorrect	failed	not_mentioned	released	unavailable
Haiku 4.5	imcs21	calibration	10190094	symptom_330	10190094	0.004154	1.4657352499198169			not_mentioned	incorrect	failed	not_mentioned	released	unavailable
Haiku 4.5	imcs21	calibration	10190259	symptom_000	10190259	0.005358	2.5990902080666274			positive	incorrect	failed	positive	released	unavailable
Haiku 4.5	imcs21	calibration	10190259	symptom_001	10190259	0.005358	2.5990902080666274			positive	incorrect	failed	positive	released	unavailable
Haiku 4.5	imcs21	calibration	10190259	symptom_002	10190259	0.005358	2.5990902080666274			not_mentioned	incorrect	failed	not_mentioned	released	unavailable
Haiku 4.5	imcs21	calibration	10190259	symptom_003	10190259	0.005358	2.5990902080666274			not_mentioned	incorrect	failed	not_mentioned	released	unavailable
Haiku 4.5	imcs21	calibration	10190259	symptom_004	10190259	0.005358	2.5990902080666274			not_mentioned	incorrect	failed	not_mentioned	released	unavailable
Haiku 4.5	imcs21	calibration	10190259	symptom_005	10190259	0.005358	2.5990902080666274			not_mentioned	incorrect	failed	not_mentioned	released	unavailable
Haiku 4.5	imcs21	calibration	10190259	symptom_006	10190259	0.005358	2.5990902080666274			positive	incorrect	failed	positive	released	unavailable
Haiku 4.5	imcs21	calibration	10190259	symptom_007	10190259	0.005358	2.5990902080666274			positive	incorrect	failed	positive	released	unavailable
Haiku 4.5	imcs21	calibration	10190259	symptom_008	10190259	0.005358	2.5990902080666274			not_mentioned	incorrect	failed	not_mentioned	released	unavailable
Haiku 4.5	imcs21	calibration	10190259	symptom_009	10190259	0.005358	2.5990902080666274			positive	incorrect	failed	positive	released	unavailable
Haiku 4.5	imcs21	calibration	10190259	symptom_010	10190259	0.005358	2.5990902080666274			not_mentioned	incorrect	failed	not_mentioned	released	unavailable
Haiku 4.5	imcs21	calibration	10190259	symptom_011	10190259	0.005358	2.5990902080666274			not_mentioned	incorrect	failed	not_mentioned	released	unavailable
Haiku 4.5	imcs21	calibration	10190259	symptom_012	10190259	0.005358	2.5990902080666274			not_mentioned	incorrect	failed	not_mentioned	released	unavailable
Haiku 4.5	imcs21	calibration	10190259	symptom_013	10190259	0.005358	2.5990902080666274			not_mentioned	incorrect	failed	not_mentioned	released	unavailable
Haiku 4.5	imcs21	calibration	10190259	symptom_014	10190259	0.005358	2.5990902080666274			uncertain	incorrect	failed	uncertain	released	unavailable
Haiku 4.5	imcs21	calibration	10190259	symptom_015	10190259	0.005358	2.5990902080666274			not_mentioned	incorrect	failed	not_mentioned	released	unavailable
Haiku 4.5	imcs21	calibration	10190259	symptom_016	10190259	0.005358	2.5990902080666274			not_mentioned	incorrect	failed	not_mentioned	released	unavailable
Haiku 4.5	imcs21	calibration	10190259	symptom_017	10190259	0.005358	2.5990902080666274			not_mentioned	incorrect	failed	not_mentioned	released	unavailable
Haiku 4.5	imcs21	calibration	10190259	symptom_018	10190259	0.005358	2.5990902080666274			not_mentioned	incorrect	failed	not_mentioned	released	unavailable
Haiku 4.5	imcs21	calibration	10190259	symptom_019	10190259	0.005358	2.5990902080666274			not_mentioned	incorrect	failed	not_mentioned	released	unavailable
Haiku 4.5	imcs21	calibration	10190259	symptom_020	10190259	0.005358	2.5990902080666274			not_mentioned	incorrect	failed	not_mentioned	released	unavailable
Haiku 4.5	imcs21	calibration	10190259	symptom_021	10190259	0.005358	2.5990902080666274			not_mentioned	incorrect	failed	not_mentioned	released	unavailable
Haiku 4.5	imcs21	calibration	10190259	symptom_022	10190259	0.005358	2.5990902080666274			not_mentioned	incorrect	failed	not_mentioned	released	unavailable
Haiku 4.5	imcs21	calibration	10190259	symptom_023	10190259	0.005358	2.5990902080666274			positive	incorrect	failed	positive	released	unavailable
Haiku 4.5	imcs21	calibration	10190259	symptom_024	10190259	0.005358	2.5990902080666274			not_mentioned	incorrect	failed	not_mentioned	released	unavailable
Haiku 4.5	imcs21	calibration	10190259	symptom_025	10190259	0.005358	2.5990902080666274			not_mentioned	incorrect	failed	not_mentioned	released	unavailable
Haiku 4.5	imcs21	calibration	10190259	symptom_026	10190259	0.005358	2.5990902080666274			not_mentioned	incorrect	failed	not_mentioned	released	unavailable
Haiku 4.5	imcs21	calibration	10190259	symptom_027	10190259	0.005358	2.5990902080666274			not_mentioned	incorrect	failed	not_mentioned	released	unavailable
Haiku 4.5	imcs21	calibration	10190259	symptom_028	10190259	0.005358	2.5990902080666274			not_mentioned	incorrect	failed	not_mentioned	released	unavailable
Haiku 4.5	imcs21	calibration	10190259	symptom_029	10190259	0.005358	2.5990902080666274			not_mentioned	incorrect	failed	not_mentioned	released	unavailable
Haiku 4.5	imcs21	calibration	10190259	symptom_030	10190259	0.005358	2.5990902080666274			not_mentioned	incorrect	failed	not_mentioned	released	unavailable
Haiku 4.5	imcs21	calibration	10190259	symptom_031	10190259	0.005358	2.5990902080666274			not_mentioned	incorrect	failed	not_mentioned	released	unavailable
Haiku 4.5	imcs21	calibration	10190259	symptom_032	10190259	0.005358	2.5990902080666274			not_mentioned	incorrect	failed	not_mentioned	released	unavailable
Haiku 4.5	imcs21	calibration	10190259	symptom_033	10190259	0.005358	2.5990902080666274			uncertain	incorrect	failed	uncertain	released	unavailable
Haiku 4.5	imcs21	calibration	10190259	symptom_034	10190259	0.005358	2.5990902080666274			positive	incorrect	failed	positive	released	unavailable
Haiku 4.5	imcs21	calibration	10190259	symptom_035	10190259	0.005358	2.5990902080666274			not_mentioned	incorrect	failed	not_mentioned	released	unavailable
Haiku 4.5	imcs21	calibration	10190259	symptom_036	10190259	0.005358	2.5990902080666274			not_mentioned	incorrect	failed	not_mentioned	released	unavailable
Haiku 4.5	imcs21	calibration	10190259	symptom_037	10190259	0.005358	2.5990902080666274			not_mentioned	incorrect	failed	not_mentioned	released	unavailable
Haiku 4.5	imcs21	calibration	10190259	symptom_038	10190259	0.005358	2.5990902080666274			not_mentioned	incorrect	failed	not_mentioned	released	unavailable
Haiku 4.5	imcs21	calibration	10190259	symptom_039	10190259	0.005358	2.5990902080666274			positive	incorrect	failed	positive	released	unavailable
Haiku 4.5	imcs21	calibration	10190259	symptom_040	10190259	0.005358	2.5990902080666274			not_mentioned	incorrect	failed	not_mentioned	released	unavailable
Haiku 4.5	imcs21	calibration	10190259	symptom_041	10190259	0.005358	2.5990902080666274			not_mentioned	incorrect	failed	not_mentioned	released	unavailable
Haiku 4.5	imcs21	calibration	10190259	symptom_042	10190259	0.005358	2.5990902080666274			not_mentioned	incorrect	failed	not_mentioned	released	unavailable
Haiku 4.5	imcs21	calibration	10190259	symptom_043	10190259	0.005358	2.5990902080666274			positive	incorrect	failed	positive	released	unavailable
Haiku 4.5	imcs21	calibration	10190259	symptom_044	10190259	0.005358	2.5990902080666274			not_mentioned	incorrect	failed	not_mentioned	released	unavailable
Haiku 4.5	imcs21	calibration	10190259	symptom_045	10190259	0.005358	2.5990902080666274			not_mentioned	incorrect	failed	not_mentioned	released	unavailable
Haiku 4.5	imcs21	calibration	10190259	symptom_046	10190259	0.005358	2.5990902080666274			not_mentioned	incorrect	failed	not_mentioned	released	unavailable
Haiku 4.5	imcs21	calibration	10190259	symptom_047	10190259	0.005358	2.5990902080666274			not_mentioned	incorrect	failed	not_mentioned	released	unavailable
Haiku 4.5	imcs21	calibration	10190259	symptom_048	10190259	0.005358	2.5990902080666274			not_mentioned	incorrect	failed	not_mentioned	released	unavailable
Haiku 4.5	imcs21	calibration	10190259	symptom_049	10190259	0.005358	2.5990902080666274			not_mentioned	incorrect	failed	not_mentioned	released	unavailable
Haiku 4.5	imcs21	calibration	10190259	symptom_050	10190259	0.005358	2.5990902080666274			not_mentioned	incorrect	failed	not_mentioned	released	unavailable
Haiku 4.5	imcs21	calibration	10190259	symptom_051	10190259	0.005358	2.5990902080666274			not_mentioned	incorrect	failed	not_mentioned	released	unavailable
Haiku 4.5	imcs21	calibration	10190259	symptom_052	10190259	0.005358	2.5990902080666274			not_mentioned	incorrect	failed	not_mentioned	released	unavailable
Haiku 4.5	imcs21	calibration	10190259	symptom_053	10190259	0.005358	2.5990902080666274			not_mentioned	incorrect	failed	not_mentioned	released	unavailable
Haiku 4.5	imcs21	calibration	10190259	symptom_054	10190259	0.005358	2.5990902080666274			not_mentioned	incorrect	failed	not_mentioned	released	unavailable
Haiku 4.5	imcs21	calibration	10190259	symptom_055	10190259	0.005358	2.5990902080666274			not_mentioned	incorrect	failed	not_mentioned	released	unavailable
Haiku 4.5	imcs21	calibration	10190259	symptom_056	10190259	0.005358	2.5990902080666274			not_mentioned	incorrect	failed	not_mentioned	released	unavailable
Haiku 4.5	imcs21	calibration	10190259	symptom_057	10190259	0.005358	2.5990902080666274			not_mentioned	incorrect	failed	not_mentioned	released	unavailable
Haiku 4.5	imcs21	calibration	10190259	symptom_058	10190259	0.005358	2.5990902080666274			not_mentioned	incorrect	failed	not_mentioned	released	unavailable
Haiku 4.5	imcs21	calibration	10190259	symptom_059	10190259	0.005358	2.5990902080666274			not_mentioned	incorrect	failed	not_mentioned	released	unavailable
Haiku 4.5	imcs21	calibration	10190259	symptom_060	10190259	0.005358	2.5990902080666274			not_mentioned	incorrect	failed	not_mentioned	released	unavailable
Haiku 4.5	imcs21	calibration	10190259	symptom_061	10190259	0.005358	2.5990902080666274			not_mentioned	incorrect	failed	not_mentioned	released	unavailable
Haiku 4.5	imcs21	calibration	10190259	symptom_062	10190259	0.005358	2.5990902080666274			not_mentioned	incorrect	failed	not_mentioned	released	unavailable
Haiku 4.5	imcs21	calibration	10190259	symptom_063	10190259	0.005358	2.5990902080666274			not_mentioned	incorrect	failed	not_mentioned	released	unavailable
Haiku 4.5	imcs21	calibration	10190259	symptom_064	10190259	0.005358	2.5990902080666274			not_mentioned	incorrect	failed	not_mentioned	released	unavailable
Haiku 4.5	imcs21	calibration	10190259	symptom_065	10190259	0.005358	2.5990902080666274			not_mentioned	incorrect	failed	not_mentioned	released	unavailable
Haiku 4.5	imcs21	calibration	10190259	symptom_066	10190259	0.005358	2.5990902080666274			not_mentioned	incorrect	failed	not_mentioned	released	unavailable
Haiku 4.5	imcs21	calibration	10190259	symptom_067	10190259	0.005358	2.5990902080666274			not_mentioned	incorrect	failed	not_mentioned	released	unavailable
Haiku 4.5	imcs21	calibration	10190259	symptom_068	10190259	0.005358	2.5990902080666274			not_mentioned	incorrect	failed	not_mentioned	released	unavailable
Haiku 4.5	imcs21	calibration	10190259	symptom_069	10190259	0.005358	2.5990902080666274			not_mentioned	incorrect	failed	not_mentioned	released	unavailable
Haiku 4.5	imcs21	calibration	10190259	symptom_070	10190259	0.005358	2.5990902080666274			not_mentioned	incorrect	failed	not_mentioned	released	unavailable
Haiku 4.5	imcs21	calibration	10190259	symptom_071	10190259	0.005358	2.5990902080666274			not_mentioned	incorrect	failed	not_mentioned	released	unavailable
Haiku 4.5	imcs21	calibration	10190259	symptom_072	10190259	0.005358	2.5990902080666274			not_mentioned	incorrect	failed	not_mentioned	released	unavailable
Haiku 4.5	imcs21	calibration	10190259	symptom_073	10190259	0.005358	2.5990902080666274			not_mentioned	incorrect	failed	not_mentioned	released	unavailable
Haiku 4.5	imcs21	calibration	10190259	symptom_074	10190259	0.005358	2.5990902080666274			not_mentioned	incorrect	failed	not_mentioned	released	unavailable
Haiku 4.5	imcs21	calibration	10190259	symptom_075	10190259	0.005358	2.5990902080666274			not_mentioned	incorrect	failed	not_mentioned	released	unavailable
Haiku 4.5	imcs21	calibration	10190259	symptom_076	10190259	0.005358	2.5990902080666274			not_mentioned	incorrect	failed	not_mentioned	released	unavailable
Haiku 4.5	imcs21	calibration	10190259	symptom_077	10190259	0.005358	2.5990902080666274			not_mentioned	incorrect	failed	not_mentioned	released	unavailable
Haiku 4.5	imcs21	calibration	10190259	symptom_078	10190259	0.005358	2.5990902080666274			not_mentioned	incorrect	failed	not_mentioned	released	unavailable
Haiku 4.5	imcs21	calibration	10190259	symptom_079	10190259	0.005358	2.5990902080666274			not_mentioned	incorrect	failed	not_mentioned	released	unavailable
Haiku 4.5	imcs21	calibration	10190259	symptom_080	10190259	0.005358	2.5990902080666274			not_mentioned	incorrect	failed	not_mentioned	released	unavailable
Haiku 4.5	imcs21	calibration	10190259	symptom_081	10190259	0.005358	2.5990902080666274			not_mentioned	incorrect	failed	not_mentioned	released	unavailable
Haiku 4.5	imcs21	calibration	10190259	symptom_082	10190259	0.005358	2.5990902080666274			not_mentioned	incorrect	failed	not_mentioned	released	unavailable
Haiku 4.5	imcs21	calibration	10190259	symptom_083	10190259	0.005358	2.5990902080666274			not_mentioned	incorrect	failed	not_mentioned	released	unavailable
Haiku 4.5	imcs21	calibration	10190259	symptom_084	10190259	0.005358	2.5990902080666274			not_mentioned	incorrect	failed	not_mentioned	released	unavailable
Haiku 4.5	imcs21	calibration	10190259	symptom_085	10190259	0.005358	2.5990902080666274			not_mentioned	incorrect	failed	not_mentioned	released	unavailable
Haiku 4.5	imcs21	calibration	10190259	symptom_086	10190259	0.005358	2.5990902080666274			not_mentioned	incorrect	failed	not_mentioned	released	unavailable
Haiku 4.5	imcs21	calibration	10190259	symptom_087	10190259	0.005358	2.5990902080666274			not_mentioned	incorrect	failed	not_mentioned	released	unavailable
Haiku 4.5	imcs21	calibration	10190259	symptom_088	10190259	0.005358	2.5990902080666274			not_mentioned	incorrect	failed	not_mentioned	released	unavailable
Haiku 4.5	imcs21	calibration	10190259	symptom_089	10190259	0.005358	2.5990902080666274			positive	incorrect	failed	positive	released	unavailable
Haiku 4.5	imcs21	calibration	10190259	symptom_090	10190259	0.005358	2.5990902080666274			not_mentioned	incorrect	failed	not_mentioned	released	unavailable
Haiku 4.5	imcs21	calibration	10190259	symptom_091	10190259	0.005358	2.5990902080666274			not_mentioned	incorrect	failed	not_mentioned	released	unavailable
Haiku 4.5	imcs21	calibration	10190259	symptom_092	10190259	0.005358	2.5990902080666274			not_mentioned	incorrect	failed	not_mentioned	released	unavailable
Haiku 4.5	imcs21	calibration	10190259	symptom_093	10190259	0.005358	2.5990902080666274			not_mentioned	incorrect	failed	not_mentioned	released	unavailable
Haiku 4.5	imcs21	calibration	10190259	symptom_094	10190259	0.005358	2.5990902080666274			not_mentioned	incorrect	failed	not_mentioned	released	unavailable
Haiku 4.5	imcs21	calibration	10190259	symptom_095	10190259	0.005358	2.5990902080666274			not_mentioned	incorrect	failed	not_mentioned	released	unavailable
Haiku 4.5	imcs21	calibration	10190259	symptom_096	10190259	0.005358	2.5990902080666274			not_mentioned	incorrect	failed	not_mentioned	released	unavailable
Haiku 4.5	imcs21	calibration	10190259	symptom_097	10190259	0.005358	2.5990902080666274			not_mentioned	incorrect	failed	not_mentioned	released	unavailable
Haiku 4.5	imcs21	calibration	10190259	symptom_098	10190259	0.005358	2.5990902080666274			not_mentioned	incorrect	failed	not_mentioned	released	unavailable
Haiku 4.5	imcs21	calibration	10190259	symptom_099	10190259	0.005358	2.5990902080666274			not_mentioned	incorrect	failed	not_mentioned	released	unavailable
Haiku 4.5	imcs21	calibration	10190259	symptom_100	10190259	0.005358	2.5990902080666274			not_mentioned	incorrect	failed	not_mentioned	released	unavailable
Haiku 4.5	imcs21	calibration	10190259	symptom_101	10190259	0.005358	2.5990902080666274			not_mentioned	incorrect	failed	not_mentioned	released	unavailable
Haiku 4.5	imcs21	calibration	10190259	symptom_102	10190259	0.005358	2.5990902080666274			not_mentioned	incorrect	failed	not_mentioned	released	unavailable
Haiku 4.5	imcs21	calibration	10190259	symptom_103	10190259	0.005358	2.5990902080666274			not_mentioned	incorrect	failed	not_mentioned	released	unavailable
Haiku 4.5	imcs21	calibration	10190259	symptom_104	10190259	0.005358	2.5990902080666274			not_mentioned	incorrect	failed	not_mentioned	released	unavailable
Haiku 4.5	imcs21	calibration	10190259	symptom_105	10190259	0.005358	2.5990902080666274			not_mentioned	incorrect	failed	not_mentioned	released	unavailable
Haiku 4.5	imcs21	calibration	10190259	symptom_106	10190259	0.005358	2.5990902080666274			not_mentioned	incorrect	failed	not_mentioned	released	unavailable
Haiku 4.5	imcs21	calibration	10190259	symptom_107	10190259	0.005358	2.5990902080666274			not_mentioned	incorrect	failed	not_mentioned	released	unavailable
Haiku 4.5	imcs21	calibration	10190259	symptom_108	10190259	0.005358	2.5990902080666274			not_mentioned	incorrect	failed	not_mentioned	released	unavailable
Haiku 4.5	imcs21	calibration	10190259	symptom_109	10190259	0.005358	2.5990902080666274			not_mentioned	incorrect	failed	not_mentioned	released	unavailable
Haiku 4.5	imcs21	calibration	10190259	symptom_110	10190259	0.005358	2.5990902080666274			not_mentioned	incorrect	failed	not_mentioned	released	unavailable
Haiku 4.5	imcs21	calibration	10190259	symptom_111	10190259	0.005358	2.5990902080666274			not_mentioned	incorrect	failed	not_mentioned	released	unavailable
Haiku 4.5	imcs21	calibration	10190259	symptom_112	10190259	0.005358	2.5990902080666274			not_mentioned	incorrect	failed	not_mentioned	released	unavailable
Haiku 4.5	imcs21	calibration	10190259	symptom_113	10190259	0.005358	2.5990902080666274			not_mentioned	incorrect	failed	not_mentioned	released	unavailable
Haiku 4.5	imcs21	calibration	10190259	symptom_114	10190259	0.005358	2.5990902080666274			not_mentioned	incorrect	failed	not_mentioned	released	unavailable
Haiku 4.5	imcs21	calibration	10190259	symptom_115	10190259	0.005358	2.5990902080666274			not_mentioned	incorrect	failed	not_mentioned	released	unavailable
Haiku 4.5	imcs21	calibration	10190259	symptom_116	10190259	0.005358	2.5990902080666274			not_mentioned	incorrect	failed	not_mentioned	released	unavailable
Haiku 4.5	imcs21	calibration	10190259	symptom_117	10190259	0.005358	2.5990902080666274			not_mentioned	incorrect	failed	not_mentioned	released	unavailable
Haiku 4.5	imcs21	calibration	10190259	symptom_118	10190259	0.005358	2.5990902080666274			not_mentioned	incorrect	failed	not_mentioned	released	unavailable
Haiku 4.5	imcs21	calibration	10190259	symptom_119	10190259	0.005358	2.5990902080666274			not_mentioned	incorrect	failed	not_mentioned	released	unavailable
Haiku 4.5	imcs21	calibration	10190259	symptom_120	10190259	0.005358	2.5990902080666274			not_mentioned	incorrect	failed	not_mentioned	released	unavailable
Haiku 4.5	imcs21	calibration	10190259	symptom_121	10190259	0.005358	2.5990902080666274			not_mentioned	incorrect	failed	not_mentioned	released	unavailable
Haiku 4.5	imcs21	calibration	10190259	symptom_122	10190259	0.005358	2.5990902080666274			not_mentioned	incorrect	failed	not_mentioned	released	unavailable
Haiku 4.5	imcs21	calibration	10190259	symptom_123	10190259	0.005358	2.5990902080666274			not_mentioned	incorrect	failed	not_mentioned	released	unavailable
Haiku 4.5	imcs21	calibration	10190259	symptom_124	10190259	0.005358	2.5990902080666274			not_mentioned	incorrect	failed	not_mentioned	released	unavailable
Haiku 4.5	imcs21	calibration	10190259	symptom_125	10190259	0.005358	2.5990902080666274			not_mentioned	incorrect	failed	not_mentioned	released	unavailable
Haiku 4.5	imcs21	calibration	10190259	symptom_126	10190259	0.005358	2.5990902080666274			not_mentioned	incorrect	failed	not_mentioned	released	unavailable
Haiku 4.5	imcs21	calibration	10190259	symptom_127	10190259	0.005358	2.5990902080666274			not_mentioned	incorrect	failed	not_mentioned	released	unavailable
Haiku 4.5	imcs21	calibration	10190259	symptom_128	10190259	0.005358	2.5990902080666274			not_mentioned	incorrect	failed	not_mentioned	released	unavailable
Haiku 4.5	imcs21	calibration	10190259	symptom_129	10190259	0.005358	2.5990902080666274			not_mentioned	incorrect	failed	not_mentioned	released	unavailable
Haiku 4.5	imcs21	calibration	10190259	symptom_130	10190259	0.005358	2.5990902080666274			not_mentioned	incorrect	failed	not_mentioned	released	unavailable
Haiku 4.5	imcs21	calibration	10190259	symptom_131	10190259	0.005358	2.5990902080666274			not_mentioned	incorrect	failed	not_mentioned	released	unavailable
Haiku 4.5	imcs21	calibration	10190259	symptom_132	10190259	0.005358	2.5990902080666274			not_mentioned	incorrect	failed	not_mentioned	released	unavailable
Haiku 4.5	imcs21	calibration	10190259	symptom_133	10190259	0.005358	2.5990902080666274			not_mentioned	incorrect	failed	not_mentioned	released	unavailable
Haiku 4.5	imcs21	calibration	10190259	symptom_134	10190259	0.005358	2.5990902080666274			not_mentioned	incorrect	failed	not_mentioned	released	unavailable
Haiku 4.5	imcs21	calibration	10190259	symptom_135	10190259	0.005358	2.5990902080666274			not_mentioned	incorrect	failed	not_mentioned	released	unavailable
Haiku 4.5	imcs21	calibration	10190259	symptom_136	10190259	0.005358	2.5990902080666274			not_mentioned	incorrect	failed	not_mentioned	released	unavailable
Haiku 4.5	imcs21	calibration	10190259	symptom_137	10190259	0.005358	2.5990902080666274			not_mentioned	incorrect	failed	not_mentioned	released	unavailable
Haiku 4.5	imcs21	calibration	10190259	symptom_138	10190259	0.005358	2.5990902080666274			not_mentioned	incorrect	failed	not_mentioned	released	unavailable
Haiku 4.5	imcs21	calibration	10190259	symptom_139	10190259	0.005358	2.5990902080666274			not_mentioned	incorrect	failed	not_mentioned	released	unavailable
Haiku 4.5	imcs21	calibration	10190259	symptom_140	10190259	0.005358	2.5990902080666274			not_mentioned	incorrect	failed	not_mentioned	released	unavailable
Haiku 4.5	imcs21	calibration	10190259	symptom_141	10190259	0.005358	2.5990902080666274			not_mentioned	incorrect	failed	not_mentioned	released	unavailable
Haiku 4.5	imcs21	calibration	10190259	symptom_142	10190259	0.005358	2.5990902080666274			not_mentioned	incorrect	failed	not_mentioned	released	unavailable
Haiku 4.5	imcs21	calibration	10190259	symptom_143	10190259	0.005358	2.5990902080666274			not_mentioned	incorrect	failed	not_mentioned	released	unavailable
Haiku 4.5	imcs21	calibration	10190259	symptom_144	10190259	0.005358	2.5990902080666274			not_mentioned	incorrect	failed	not_mentioned	released	unavailable
Haiku 4.5	imcs21	calibration	10190259	symptom_145	10190259	0.005358	2.5990902080666274			not_mentioned	incorrect	failed	not_mentioned	released	unavailable
Haiku 4.5	imcs21	calibration	10190259	symptom_146	10190259	0.005358	2.5990902080666274			not_mentioned	incorrect	failed	not_mentioned	released	unavailable
Haiku 4.5	imcs21	calibration	10190259	symptom_147	10190259	0.005358	2.5990902080666274			not_mentioned	incorrect	failed	not_mentioned	released	unavailable
Haiku 4.5	imcs21	calibration	10190259	symptom_148	10190259	0.005358	2.5990902080666274			not_mentioned	incorrect	failed	not_mentioned	released	unavailable
Haiku 4.5	imcs21	calibration	10190259	symptom_149	10190259	0.005358	2.5990902080666274			not_mentioned	incorrect	failed	not_mentioned	released	unavailable
Haiku 4.5	imcs21	calibration	10190259	symptom_150	10190259	0.005358	2.5990902080666274			not_mentioned	incorrect	failed	not_mentioned	released	unavailable
Haiku 4.5	imcs21	calibration	10190259	symptom_151	10190259	0.005358	2.5990902080666274			not_mentioned	incorrect	failed	not_mentioned	released	unavailable
Haiku 4.5	imcs21	calibration	10190259	symptom_152	10190259	0.005358	2.5990902080666274			not_mentioned	incorrect	failed	not_mentioned	released	unavailable
Haiku 4.5	imcs21	calibration	10190259	symptom_153	10190259	0.005358	2.5990902080666274			not_mentioned	incorrect	failed	not_mentioned	released	unavailable
Haiku 4.5	imcs21	calibration	10190259	symptom_154	10190259	0.005358	2.5990902080666274			not_mentioned	incorrect	failed	not_mentioned	released	unavailable
Haiku 4.5	imcs21	calibration	10190259	symptom_155	10190259	0.005358	2.5990902080666274			not_mentioned	incorrect	failed	not_mentioned	released	unavailable
Haiku 4.5	imcs21	calibration	10190259	symptom_156	10190259	0.005358	2.5990902080666274			not_mentioned	incorrect	failed	not_mentioned	released	unavailable
Haiku 4.5	imcs21	calibration	10190259	symptom_157	10190259	0.005358	2.5990902080666274			not_mentioned	incorrect	failed	not_mentioned	released	unavailable
Haiku 4.5	imcs21	calibration	10190259	symptom_158	10190259	0.005358	2.5990902080666274			not_mentioned	incorrect	failed	not_mentioned	released	unavailable
Haiku 4.5	imcs21	calibration	10190259	symptom_159	10190259	0.005358	2.5990902080666274			not_mentioned	incorrect	failed	not_mentioned	released	unavailable
Haiku 4.5	imcs21	calibration	10190259	symptom_160	10190259	0.005358	2.5990902080666274			not_mentioned	incorrect	failed	not_mentioned	released	unavailable
Haiku 4.5	imcs21	calibration	10190259	symptom_161	10190259	0.005358	2.5990902080666274			not_mentioned	incorrect	failed	not_mentioned	released	unavailable
Haiku 4.5	imcs21	calibration	10190259	symptom_162	10190259	0.005358	2.5990902080666274			not_mentioned	incorrect	failed	not_mentioned	released	unavailable
Haiku 4.5	imcs21	calibration	10190259	symptom_163	10190259	0.005358	2.5990902080666274			not_mentioned	incorrect	failed	not_mentioned	released	unavailable
Haiku 4.5	imcs21	calibration	10190259	symptom_164	10190259	0.005358	2.5990902080666274			not_mentioned	incorrect	failed	not_mentioned	released	unavailable
Haiku 4.5	imcs21	calibration	10190259	symptom_165	10190259	0.005358	2.5990902080666274			not_mentioned	incorrect	failed	not_mentioned	released	unavailable
Haiku 4.5	imcs21	calibration	10190259	symptom_166	10190259	0.005358	2.5990902080666274			not_mentioned	incorrect	failed	not_mentioned	released	unavailable
Haiku 4.5	imcs21	calibration	10190259	symptom_167	10190259	0.005358	2.5990902080666274			not_mentioned	incorrect	failed	not_mentioned	released	unavailable
Haiku 4.5	imcs21	calibration	10190259	symptom_168	10190259	0.005358	2.5990902080666274			not_mentioned	incorrect	failed	not_mentioned	released	unavailable
Haiku 4.5	imcs21	calibration	10190259	symptom_169	10190259	0.005358	2.5990902080666274			not_mentioned	incorrect	failed	not_mentioned	released	unavailable
Haiku 4.5	imcs21	calibration	10190259	symptom_170	10190259	0.005358	2.5990902080666274			not_mentioned	incorrect	failed	not_mentioned	released	unavailable
Haiku 4.5	imcs21	calibration	10190259	symptom_171	10190259	0.005358	2.5990902080666274			not_mentioned	incorrect	failed	not_mentioned	released	unavailable
Haiku 4.5	imcs21	calibration	10190259	symptom_172	10190259	0.005358	2.5990902080666274			not_mentioned	incorrect	failed	not_mentioned	released	unavailable
Haiku 4.5	imcs21	calibration	10190259	symptom_173	10190259	0.005358	2.5990902080666274			not_mentioned	incorrect	failed	not_mentioned	released	unavailable
Haiku 4.5	imcs21	calibration	10190259	symptom_174	10190259	0.005358	2.5990902080666274			not_mentioned	incorrect	failed	not_mentioned	released	unavailable
Haiku 4.5	imcs21	calibration	10190259	symptom_175	10190259	0.005358	2.5990902080666274			not_mentioned	incorrect	failed	not_mentioned	released	unavailable
Haiku 4.5	imcs21	calibration	10190259	symptom_176	10190259	0.005358	2.5990902080666274			not_mentioned	incorrect	failed	not_mentioned	released	unavailable
Haiku 4.5	imcs21	calibration	10190259	symptom_177	10190259	0.005358	2.5990902080666274			not_mentioned	incorrect	failed	not_mentioned	released	unavailable
Haiku 4.5	imcs21	calibration	10190259	symptom_178	10190259	0.005358	2.5990902080666274			not_mentioned	incorrect	failed	not_mentioned	released	unavailable
Haiku 4.5	imcs21	calibration	10190259	symptom_179	10190259	0.005358	2.5990902080666274			not_mentioned	incorrect	failed	not_mentioned	released	unavailable
Haiku 4.5	imcs21	calibration	10190259	symptom_180	10190259	0.005358	2.5990902080666274			not_mentioned	incorrect	failed	not_mentioned	released	unavailable
Haiku 4.5	imcs21	calibration	10190259	symptom_181	10190259	0.005358	2.5990902080666274			not_mentioned	incorrect	failed	not_mentioned	released	unavailable
Haiku 4.5	imcs21	calibration	10190259	symptom_182	10190259	0.005358	2.5990902080666274			not_mentioned	incorrect	failed	not_mentioned	released	unavailable
Haiku 4.5	imcs21	calibration	10190259	symptom_183	10190259	0.005358	2.5990902080666274			not_mentioned	incorrect	failed	not_mentioned	released	unavailable
Haiku 4.5	imcs21	calibration	10190259	symptom_184	10190259	0.005358	2.5990902080666274			not_mentioned	incorrect	failed	not_mentioned	released	unavailable
Haiku 4.5	imcs21	calibration	10190259	symptom_185	10190259	0.005358	2.5990902080666274			not_mentioned	incorrect	failed	not_mentioned	released	unavailable
Haiku 4.5	imcs21	calibration	10190259	symptom_186	10190259	0.005358	2.5990902080666274			not_mentioned	incorrect	failed	not_mentioned	released	unavailable
Haiku 4.5	imcs21	calibration	10190259	symptom_187	10190259	0.005358	2.5990902080666274			not_mentioned	incorrect	failed	not_mentioned	released	unavailable
Haiku 4.5	imcs21	calibration	10190259	symptom_188	10190259	0.005358	2.5990902080666274			not_mentioned	incorrect	failed	not_mentioned	released	unavailable
Haiku 4.5	imcs21	calibration	10190259	symptom_189	10190259	0.005358	2.5990902080666274			not_mentioned	incorrect	failed	not_mentioned	released	unavailable
Haiku 4.5	imcs21	calibration	10190259	symptom_190	10190259	0.005358	2.5990902080666274			not_mentioned	incorrect	failed	not_mentioned	released	unavailable
Haiku 4.5	imcs21	calibration	10190259	symptom_191	10190259	0.005358	2.5990902080666274			not_mentioned	incorrect	failed	not_mentioned	released	unavailable
Haiku 4.5	imcs21	calibration	10190259	symptom_192	10190259	0.005358	2.5990902080666274			not_mentioned	incorrect	failed	not_mentioned	released	unavailable
Haiku 4.5	imcs21	calibration	10190259	symptom_193	10190259	0.005358	2.5990902080666274			not_mentioned	incorrect	failed	not_mentioned	released	unavailable
Haiku 4.5	imcs21	calibration	10190259	symptom_194	10190259	0.005358	2.5990902080666274			not_mentioned	incorrect	failed	not_mentioned	released	unavailable
Haiku 4.5	imcs21	calibration	10190259	symptom_195	10190259	0.005358	2.5990902080666274			not_mentioned	incorrect	failed	not_mentioned	released	unavailable
Haiku 4.5	imcs21	calibration	10190259	symptom_196	10190259	0.005358	2.5990902080666274			not_mentioned	incorrect	failed	not_mentioned	released	unavailable
Haiku 4.5	imcs21	calibration	10190259	symptom_197	10190259	0.005358	2.5990902080666274			not_mentioned	incorrect	failed	not_mentioned	released	unavailable
Haiku 4.5	imcs21	calibration	10190259	symptom_198	10190259	0.005358	2.5990902080666274			not_mentioned	incorrect	failed	not_mentioned	released	unavailable
Haiku 4.5	imcs21	calibration	10190259	symptom_199	10190259	0.005358	2.5990902080666274			not_mentioned	incorrect	failed	not_mentioned	released	unavailable
Haiku 4.5	imcs21	calibration	10190259	symptom_200	10190259	0.005358	2.5990902080666274			not_mentioned	incorrect	failed	not_mentioned	released	unavailable
Haiku 4.5	imcs21	calibration	10190259	symptom_201	10190259	0.005358	2.5990902080666274			not_mentioned	incorrect	failed	not_mentioned	released	unavailable
Haiku 4.5	imcs21	calibration	10190259	symptom_202	10190259	0.005358	2.5990902080666274			not_mentioned	incorrect	failed	not_mentioned	released	unavailable
Haiku 4.5	imcs21	calibration	10190259	symptom_203	10190259	0.005358	2.5990902080666274			not_mentioned	incorrect	failed	not_mentioned	released	unavailable
Haiku 4.5	imcs21	calibration	10190259	symptom_204	10190259	0.005358	2.5990902080666274			not_mentioned	incorrect	failed	not_mentioned	released	unavailable
Haiku 4.5	imcs21	calibration	10190259	symptom_205	10190259	0.005358	2.5990902080666274			not_mentioned	incorrect	failed	not_mentioned	released	unavailable
Haiku 4.5	imcs21	calibration	10190259	symptom_206	10190259	0.005358	2.5990902080666274			not_mentioned	incorrect	failed	not_mentioned	released	unavailable
Haiku 4.5	imcs21	calibration	10190259	symptom_207	10190259	0.005358	2.5990902080666274			not_mentioned	incorrect	failed	not_mentioned	released	unavailable
Haiku 4.5	imcs21	calibration	10190259	symptom_208	10190259	0.005358	2.5990902080666274			not_mentioned	incorrect	failed	not_mentioned	released	unavailable
Haiku 4.5	imcs21	calibration	10190259	symptom_209	10190259	0.005358	2.5990902080666274			not_mentioned	incorrect	failed	not_mentioned	released	unavailable
Haiku 4.5	imcs21	calibration	10190259	symptom_210	10190259	0.005358	2.5990902080666274			not_mentioned	incorrect	failed	not_mentioned	released	unavailable
Haiku 4.5	imcs21	calibration	10190259	symptom_211	10190259	0.005358	2.5990902080666274			not_mentioned	incorrect	failed	not_mentioned	released	unavailable
Haiku 4.5	imcs21	calibration	10190259	symptom_212	10190259	0.005358	2.5990902080666274			not_mentioned	incorrect	failed	not_mentioned	released	unavailable
Haiku 4.5	imcs21	calibration	10190259	symptom_213	10190259	0.005358	2.5990902080666274			not_mentioned	incorrect	failed	not_mentioned	released	unavailable
Haiku 4.5	imcs21	calibration	10190259	symptom_214	10190259	0.005358	2.5990902080666274			not_mentioned	incorrect	failed	not_mentioned	released	unavailable
Haiku 4.5	imcs21	calibration	10190259	symptom_215	10190259	0.005358	2.5990902080666274			not_mentioned	incorrect	failed	not_mentioned	released	unavailable
Haiku 4.5	imcs21	calibration	10190259	symptom_216	10190259	0.005358	2.5990902080666274			not_mentioned	incorrect	failed	not_mentioned	released	unavailable
Haiku 4.5	imcs21	calibration	10190259	symptom_217	10190259	0.005358	2.5990902080666274			not_mentioned	incorrect	failed	not_mentioned	released	unavailable
Haiku 4.5	imcs21	calibration	10190259	symptom_218	10190259	0.005358	2.5990902080666274			not_mentioned	incorrect	failed	not_mentioned	released	unavailable
Haiku 4.5	imcs21	calibration	10190259	symptom_219	10190259	0.005358	2.5990902080666274			not_mentioned	incorrect	failed	not_mentioned	released	unavailable
Haiku 4.5	imcs21	calibration	10190259	symptom_220	10190259	0.005358	2.5990902080666274			not_mentioned	incorrect	failed	not_mentioned	released	unavailable
Haiku 4.5	imcs21	calibration	10190259	symptom_221	10190259	0.005358	2.5990902080666274			not_mentioned	incorrect	failed	not_mentioned	released	unavailable
Haiku 4.5	imcs21	calibration	10190259	symptom_222	10190259	0.005358	2.5990902080666274			not_mentioned	incorrect	failed	not_mentioned	released	unavailable
Haiku 4.5	imcs21	calibration	10190259	symptom_223	10190259	0.005358	2.5990902080666274			not_mentioned	incorrect	failed	not_mentioned	released	unavailable
Haiku 4.5	imcs21	calibration	10190259	symptom_224	10190259	0.005358	2.5990902080666274			not_mentioned	incorrect	failed	not_mentioned	released	unavailable
Haiku 4.5	imcs21	calibration	10190259	symptom_225	10190259	0.005358	2.5990902080666274			not_mentioned	incorrect	failed	not_mentioned	released	unavailable
Haiku 4.5	imcs21	calibration	10190259	symptom_226	10190259	0.005358	2.5990902080666274			not_mentioned	incorrect	failed	not_mentioned	released	unavailable
Haiku 4.5	imcs21	calibration	10190259	symptom_227	10190259	0.005358	2.5990902080666274			not_mentioned	incorrect	failed	not_mentioned	released	unavailable
Haiku 4.5	imcs21	calibration	10190259	symptom_228	10190259	0.005358	2.5990902080666274			not_mentioned	incorrect	failed	not_mentioned	released	unavailable
Haiku 4.5	imcs21	calibration	10190259	symptom_229	10190259	0.005358	2.5990902080666274			not_mentioned	incorrect	failed	not_mentioned	released	unavailable
Haiku 4.5	imcs21	calibration	10190259	symptom_230	10190259	0.005358	2.5990902080666274			not_mentioned	incorrect	failed	not_mentioned	released	unavailable
Haiku 4.5	imcs21	calibration	10190259	symptom_231	10190259	0.005358	2.5990902080666274			not_mentioned	incorrect	failed	not_mentioned	released	unavailable
Haiku 4.5	imcs21	calibration	10190259	symptom_232	10190259	0.005358	2.5990902080666274			not_mentioned	incorrect	failed	not_mentioned	released	unavailable
Haiku 4.5	imcs21	calibration	10190259	symptom_233	10190259	0.005358	2.5990902080666274			not_mentioned	incorrect	failed	not_mentioned	released	unavailable
Haiku 4.5	imcs21	calibration	10190259	symptom_234	10190259	0.005358	2.5990902080666274			not_mentioned	incorrect	failed	not_mentioned	released	unavailable
Haiku 4.5	imcs21	calibration	10190259	symptom_235	10190259	0.005358	2.5990902080666274			not_mentioned	incorrect	failed	not_mentioned	released	unavailable
Haiku 4.5	imcs21	calibration	10190259	symptom_236	10190259	0.005358	2.5990902080666274			not_mentioned	incorrect	failed	not_mentioned	released	unavailable
Haiku 4.5	imcs21	calibration	10190259	symptom_237	10190259	0.005358	2.5990902080666274			not_mentioned	incorrect	failed	not_mentioned	released	unavailable
Haiku 4.5	imcs21	calibration	10190259	symptom_238	10190259	0.005358	2.5990902080666274			not_mentioned	incorrect	failed	not_mentioned	released	unavailable
Haiku 4.5	imcs21	calibration	10190259	symptom_239	10190259	0.005358	2.5990902080666274			not_mentioned	incorrect	failed	not_mentioned	released	unavailable
Haiku 4.5	imcs21	calibration	10190259	symptom_240	10190259	0.005358	2.5990902080666274			not_mentioned	incorrect	failed	not_mentioned	released	unavailable
Haiku 4.5	imcs21	calibration	10190259	symptom_241	10190259	0.005358	2.5990902080666274			not_mentioned	incorrect	failed	not_mentioned	released	unavailable
Haiku 4.5	imcs21	calibration	10190259	symptom_242	10190259	0.005358	2.5990902080666274			not_mentioned	incorrect	failed	not_mentioned	released	unavailable
Haiku 4.5	imcs21	calibration	10190259	symptom_243	10190259	0.005358	2.5990902080666274			not_mentioned	incorrect	failed	not_mentioned	released	unavailable
Haiku 4.5	imcs21	calibration	10190259	symptom_244	10190259	0.005358	2.5990902080666274			not_mentioned	incorrect	failed	not_mentioned	released	unavailable
Haiku 4.5	imcs21	calibration	10190259	symptom_245	10190259	0.005358	2.5990902080666274			not_mentioned	incorrect	failed	not_mentioned	released	unavailable
Haiku 4.5	imcs21	calibration	10190259	symptom_246	10190259	0.005358	2.5990902080666274			not_mentioned	incorrect	failed	not_mentioned	released	unavailable
Haiku 4.5	imcs21	calibration	10190259	symptom_247	10190259	0.005358	2.5990902080666274			not_mentioned	incorrect	failed	not_mentioned	released	unavailable
Haiku 4.5	imcs21	calibration	10190259	symptom_248	10190259	0.005358	2.5990902080666274			not_mentioned	incorrect	failed	not_mentioned	released	unavailable
Haiku 4.5	imcs21	calibration	10190259	symptom_249	10190259	0.005358	2.5990902080666274			not_mentioned	incorrect	failed	not_mentioned	released	unavailable
Haiku 4.5	imcs21	calibration	10190259	symptom_250	10190259	0.005358	2.5990902080666274			not_mentioned	incorrect	failed	not_mentioned	released	unavailable
Haiku 4.5	imcs21	calibration	10190259	symptom_251	10190259	0.005358	2.5990902080666274			not_mentioned	incorrect	failed	not_mentioned	released	unavailable
Haiku 4.5	imcs21	calibration	10190259	symptom_252	10190259	0.005358	2.5990902080666274			not_mentioned	incorrect	failed	not_mentioned	released	unavailable
Haiku 4.5	imcs21	calibration	10190259	symptom_253	10190259	0.005358	2.5990902080666274			not_mentioned	incorrect	failed	not_mentioned	released	unavailable
Haiku 4.5	imcs21	calibration	10190259	symptom_254	10190259	0.005358	2.5990902080666274			not_mentioned	incorrect	failed	not_mentioned	released	unavailable
Haiku 4.5	imcs21	calibration	10190259	symptom_255	10190259	0.005358	2.5990902080666274			not_mentioned	incorrect	failed	not_mentioned	released	unavailable
Haiku 4.5	imcs21	calibration	10190259	symptom_256	10190259	0.005358	2.5990902080666274			not_mentioned	incorrect	failed	not_mentioned	released	unavailable
Haiku 4.5	imcs21	calibration	10190259	symptom_257	10190259	0.005358	2.5990902080666274			not_mentioned	incorrect	failed	not_mentioned	released	unavailable
Haiku 4.5	imcs21	calibration	10190259	symptom_258	10190259	0.005358	2.5990902080666274			not_mentioned	incorrect	failed	not_mentioned	released	unavailable
Haiku 4.5	imcs21	calibration	10190259	symptom_259	10190259	0.005358	2.5990902080666274			not_mentioned	incorrect	failed	not_mentioned	released	unavailable
Haiku 4.5	imcs21	calibration	10190259	symptom_260	10190259	0.005358	2.5990902080666274			not_mentioned	incorrect	failed	not_mentioned	released	unavailable
Haiku 4.5	imcs21	calibration	10190259	symptom_261	10190259	0.005358	2.5990902080666274			not_mentioned	incorrect	failed	not_mentioned	released	unavailable
Haiku 4.5	imcs21	calibration	10190259	symptom_262	10190259	0.005358	2.5990902080666274			not_mentioned	incorrect	failed	not_mentioned	released	unavailable
Haiku 4.5	imcs21	calibration	10190259	symptom_263	10190259	0.005358	2.5990902080666274			not_mentioned	incorrect	failed	not_mentioned	released	unavailable
Haiku 4.5	imcs21	calibration	10190259	symptom_264	10190259	0.005358	2.5990902080666274			not_mentioned	incorrect	failed	not_mentioned	released	unavailable
Haiku 4.5	imcs21	calibration	10190259	symptom_265	10190259	0.005358	2.5990902080666274			not_mentioned	incorrect	failed	not_mentioned	released	unavailable
Haiku 4.5	imcs21	calibration	10190259	symptom_266	10190259	0.005358	2.5990902080666274			not_mentioned	incorrect	failed	not_mentioned	released	unavailable
Haiku 4.5	imcs21	calibration	10190259	symptom_267	10190259	0.005358	2.5990902080666274			not_mentioned	incorrect	failed	not_mentioned	released	unavailable
Haiku 4.5	imcs21	calibration	10190259	symptom_268	10190259	0.005358	2.5990902080666274			not_mentioned	incorrect	failed	not_mentioned	released	unavailable
Haiku 4.5	imcs21	calibration	10190259	symptom_269	10190259	0.005358	2.5990902080666274			not_mentioned	incorrect	failed	not_mentioned	released	unavailable
Haiku 4.5	imcs21	calibration	10190259	symptom_270	10190259	0.005358	2.5990902080666274			not_mentioned	incorrect	failed	not_mentioned	released	unavailable
Haiku 4.5	imcs21	calibration	10190259	symptom_271	10190259	0.005358	2.5990902080666274			not_mentioned	incorrect	failed	not_mentioned	released	unavailable
Haiku 4.5	imcs21	calibration	10190259	symptom_272	10190259	0.005358	2.5990902080666274			not_mentioned	incorrect	failed	not_mentioned	released	unavailable
Haiku 4.5	imcs21	calibration	10190259	symptom_273	10190259	0.005358	2.5990902080666274			not_mentioned	incorrect	failed	not_mentioned	released	unavailable
Haiku 4.5	imcs21	calibration	10190259	symptom_274	10190259	0.005358	2.5990902080666274			not_mentioned	incorrect	failed	not_mentioned	released	unavailable
Haiku 4.5	imcs21	calibration	10190259	symptom_275	10190259	0.005358	2.5990902080666274			not_mentioned	incorrect	failed	not_mentioned	released	unavailable
Haiku 4.5	imcs21	calibration	10190259	symptom_276	10190259	0.005358	2.5990902080666274			not_mentioned	incorrect	failed	not_mentioned	released	unavailable
Haiku 4.5	imcs21	calibration	10190259	symptom_277	10190259	0.005358	2.5990902080666274			not_mentioned	incorrect	failed	not_mentioned	released	unavailable
Haiku 4.5	imcs21	calibration	10190259	symptom_278	10190259	0.005358	2.5990902080666274			not_mentioned	incorrect	failed	not_mentioned	released	unavailable
Haiku 4.5	imcs21	calibration	10190259	symptom_279	10190259	0.005358	2.5990902080666274			not_mentioned	incorrect	failed	not_mentioned	released	unavailable
Haiku 4.5	imcs21	calibration	10190259	symptom_280	10190259	0.005358	2.5990902080666274			not_mentioned	incorrect	failed	not_mentioned	released	unavailable
Haiku 4.5	imcs21	calibration	10190259	symptom_281	10190259	0.005358	2.5990902080666274			not_mentioned	incorrect	failed	not_mentioned	released	unavailable
Haiku 4.5	imcs21	calibration	10190259	symptom_282	10190259	0.005358	2.5990902080666274			not_mentioned	incorrect	failed	not_mentioned	released	unavailable
Haiku 4.5	imcs21	calibration	10190259	symptom_283	10190259	0.005358	2.5990902080666274			not_mentioned	incorrect	failed	not_mentioned	released	unavailable
Haiku 4.5	imcs21	calibration	10190259	symptom_284	10190259	0.005358	2.5990902080666274			not_mentioned	incorrect	failed	not_mentioned	released	unavailable
Haiku 4.5	imcs21	calibration	10190259	symptom_285	10190259	0.005358	2.5990902080666274			not_mentioned	incorrect	failed	not_mentioned	released	unavailable
Haiku 4.5	imcs21	calibration	10190259	symptom_286	10190259	0.005358	2.5990902080666274			not_mentioned	incorrect	failed	not_mentioned	released	unavailable
Haiku 4.5	imcs21	calibration	10190259	symptom_287	10190259	0.005358	2.5990902080666274			not_mentioned	incorrect	failed	not_mentioned	released	unavailable
Haiku 4.5	imcs21	calibration	10190259	symptom_288	10190259	0.005358	2.5990902080666274			not_mentioned	incorrect	failed	not_mentioned	released	unavailable
Haiku 4.5	imcs21	calibration	10190259	symptom_289	10190259	0.005358	2.5990902080666274			not_mentioned	incorrect	failed	not_mentioned	released	unavailable
Haiku 4.5	imcs21	calibration	10190259	symptom_290	10190259	0.005358	2.5990902080666274			not_mentioned	incorrect	failed	not_mentioned	released	unavailable
Haiku 4.5	imcs21	calibration	10190259	symptom_291	10190259	0.005358	2.5990902080666274			not_mentioned	incorrect	failed	not_mentioned	released	unavailable
Haiku 4.5	imcs21	calibration	10190259	symptom_292	10190259	0.005358	2.5990902080666274			not_mentioned	incorrect	failed	not_mentioned	released	unavailable
Haiku 4.5	imcs21	calibration	10190259	symptom_293	10190259	0.005358	2.5990902080666274			not_mentioned	incorrect	failed	not_mentioned	released	unavailable
Haiku 4.5	imcs21	calibration	10190259	symptom_294	10190259	0.005358	2.5990902080666274			not_mentioned	incorrect	failed	not_mentioned	released	unavailable
Haiku 4.5	imcs21	calibration	10190259	symptom_295	10190259	0.005358	2.5990902080666274			not_mentioned	incorrect	failed	not_mentioned	released	unavailable
Haiku 4.5	imcs21	calibration	10190259	symptom_296	10190259	0.005358	2.5990902080666274			not_mentioned	incorrect	failed	not_mentioned	released	unavailable
Haiku 4.5	imcs21	calibration	10190259	symptom_297	10190259	0.005358	2.5990902080666274			not_mentioned	incorrect	failed	not_mentioned	released	unavailable
Haiku 4.5	imcs21	calibration	10190259	symptom_298	10190259	0.005358	2.5990902080666274			not_mentioned	incorrect	failed	not_mentioned	released	unavailable
Haiku 4.5	imcs21	calibration	10190259	symptom_299	10190259	0.005358	2.5990902080666274			not_mentioned	incorrect	failed	not_mentioned	released	unavailable
Haiku 4.5	imcs21	calibration	10190259	symptom_300	10190259	0.005358	2.5990902080666274			not_mentioned	incorrect	failed	not_mentioned	released	unavailable
Haiku 4.5	imcs21	calibration	10190259	symptom_301	10190259	0.005358	2.5990902080666274			not_mentioned	incorrect	failed	not_mentioned	released	unavailable
Haiku 4.5	imcs21	calibration	10190259	symptom_302	10190259	0.005358	2.5990902080666274			not_mentioned	incorrect	failed	not_mentioned	released	unavailable
Haiku 4.5	imcs21	calibration	10190259	symptom_303	10190259	0.005358	2.5990902080666274			not_mentioned	incorrect	failed	not_mentioned	released	unavailable
Haiku 4.5	imcs21	calibration	10190259	symptom_304	10190259	0.005358	2.5990902080666274			not_mentioned	incorrect	failed	not_mentioned	released	unavailable
Haiku 4.5	imcs21	calibration	10190259	symptom_305	10190259	0.005358	2.5990902080666274			not_mentioned	incorrect	failed	not_mentioned	released	unavailable
Haiku 4.5	imcs21	calibration	10190259	symptom_306	10190259	0.005358	2.5990902080666274			not_mentioned	incorrect	failed	not_mentioned	released	unavailable
Haiku 4.5	imcs21	calibration	10190259	symptom_307	10190259	0.005358	2.5990902080666274			not_mentioned	incorrect	failed	not_mentioned	released	unavailable
Haiku 4.5	imcs21	calibration	10190259	symptom_308	10190259	0.005358	2.5990902080666274			not_mentioned	incorrect	failed	not_mentioned	released	unavailable
Haiku 4.5	imcs21	calibration	10190259	symptom_309	10190259	0.005358	2.5990902080666274			not_mentioned	incorrect	failed	not_mentioned	released	unavailable
Haiku 4.5	imcs21	calibration	10190259	symptom_310	10190259	0.005358	2.5990902080666274			not_mentioned	incorrect	failed	not_mentioned	released	unavailable
Haiku 4.5	imcs21	calibration	10190259	symptom_311	10190259	0.005358	2.5990902080666274			not_mentioned	incorrect	failed	not_mentioned	released	unavailable
Haiku 4.5	imcs21	calibration	10190259	symptom_312	10190259	0.005358	2.5990902080666274			not_mentioned	incorrect	failed	not_mentioned	released	unavailable
Haiku 4.5	imcs21	calibration	10190259	symptom_313	10190259	0.005358	2.5990902080666274			not_mentioned	incorrect	failed	not_mentioned	released	unavailable
Haiku 4.5	imcs21	calibration	10190259	symptom_314	10190259	0.005358	2.5990902080666274			not_mentioned	incorrect	failed	not_mentioned	released	unavailable
Haiku 4.5	imcs21	calibration	10190259	symptom_315	10190259	0.005358	2.5990902080666274			not_mentioned	incorrect	failed	not_mentioned	released	unavailable
Haiku 4.5	imcs21	calibration	10190259	symptom_316	10190259	0.005358	2.5990902080666274			not_mentioned	incorrect	failed	not_mentioned	released	unavailable
Haiku 4.5	imcs21	calibration	10190259	symptom_317	10190259	0.005358	2.5990902080666274			not_mentioned	incorrect	failed	not_mentioned	released	unavailable
Haiku 4.5	imcs21	calibration	10190259	symptom_318	10190259	0.005358	2.5990902080666274			not_mentioned	incorrect	failed	not_mentioned	released	unavailable
Haiku 4.5	imcs21	calibration	10190259	symptom_319	10190259	0.005358	2.5990902080666274			not_mentioned	incorrect	failed	not_mentioned	released	unavailable
Haiku 4.5	imcs21	calibration	10190259	symptom_320	10190259	0.005358	2.5990902080666274			not_mentioned	incorrect	failed	not_mentioned	released	unavailable
Haiku 4.5	imcs21	calibration	10190259	symptom_321	10190259	0.005358	2.5990902080666274			not_mentioned	incorrect	failed	not_mentioned	released	unavailable
Haiku 4.5	imcs21	calibration	10190259	symptom_322	10190259	0.005358	2.5990902080666274			not_mentioned	incorrect	failed	not_mentioned	released	unavailable
Haiku 4.5	imcs21	calibration	10190259	symptom_323	10190259	0.005358	2.5990902080666274			not_mentioned	incorrect	failed	not_mentioned	released	unavailable
Haiku 4.5	imcs21	calibration	10190259	symptom_324	10190259	0.005358	2.5990902080666274			not_mentioned	incorrect	failed	not_mentioned	released	unavailable
Haiku 4.5	imcs21	calibration	10190259	symptom_325	10190259	0.005358	2.5990902080666274			not_mentioned	incorrect	failed	not_mentioned	released	unavailable
Haiku 4.5	imcs21	calibration	10190259	symptom_326	10190259	0.005358	2.5990902080666274			not_mentioned	incorrect	failed	not_mentioned	released	unavailable
Haiku 4.5	imcs21	calibration	10190259	symptom_327	10190259	0.005358	2.5990902080666274			not_mentioned	incorrect	failed	not_mentioned	released	unavailable
Haiku 4.5	imcs21	calibration	10190259	symptom_328	10190259	0.005358	2.5990902080666274			not_mentioned	incorrect	failed	not_mentioned	released	unavailable
Haiku 4.5	imcs21	calibration	10190259	symptom_329	10190259	0.005358	2.5990902080666274			not_mentioned	incorrect	failed	not_mentioned	released	unavailable
Haiku 4.5	imcs21	calibration	10190259	symptom_330	10190259	0.005358	2.5990902080666274			not_mentioned	incorrect	failed	not_mentioned	released	unavailable
Haiku 4.5	imcs21	calibration	10190343	symptom_000	10190343	0.004415	1.6952946668025106	not_mentioned		not_mentioned	correct	ok	not_mentioned	released	unavailable
Haiku 4.5	imcs21	calibration	10190343	symptom_001	10190343	0.004415	1.6952946668025106	not_mentioned		not_mentioned	correct	ok	not_mentioned	released	unavailable
Haiku 4.5	imcs21	calibration	10190343	symptom_002	10190343	0.004415	1.6952946668025106	not_mentioned		not_mentioned	correct	ok	not_mentioned	released	unavailable
Haiku 4.5	imcs21	calibration	10190343	symptom_003	10190343	0.004415	1.6952946668025106	not_mentioned		not_mentioned	correct	ok	not_mentioned	released	unavailable
Haiku 4.5	imcs21	calibration	10190343	symptom_004	10190343	0.004415	1.6952946668025106	positive	0.95	positive	correct	ok	positive	released	reported_percentage
Haiku 4.5	imcs21	calibration	10190343	symptom_005	10190343	0.004415	1.6952946668025106	not_mentioned		not_mentioned	correct	ok	not_mentioned	released	unavailable
Haiku 4.5	imcs21	calibration	10190343	symptom_006	10190343	0.004415	1.6952946668025106	not_mentioned		not_mentioned	correct	ok	not_mentioned	released	unavailable
Haiku 4.5	imcs21	calibration	10190343	symptom_007	10190343	0.004415	1.6952946668025106	not_mentioned		not_mentioned	correct	ok	not_mentioned	released	unavailable
Haiku 4.5	imcs21	calibration	10190343	symptom_008	10190343	0.004415	1.6952946668025106	positive	0.9	positive	correct	ok	positive	released	reported_percentage
Haiku 4.5	imcs21	calibration	10190343	symptom_009	10190343	0.004415	1.6952946668025106	not_mentioned		not_mentioned	correct	ok	not_mentioned	released	unavailable
Haiku 4.5	imcs21	calibration	10190343	symptom_010	10190343	0.004415	1.6952946668025106	positive	0.9	uncertain	incorrect	ok	uncertain	released	reported_percentage
Haiku 4.5	imcs21	calibration	10190343	symptom_011	10190343	0.004415	1.6952946668025106	not_mentioned		not_mentioned	correct	ok	not_mentioned	released	unavailable
Haiku 4.5	imcs21	calibration	10190343	symptom_012	10190343	0.004415	1.6952946668025106	not_mentioned		not_mentioned	correct	ok	not_mentioned	released	unavailable
Haiku 4.5	imcs21	calibration	10190343	symptom_013	10190343	0.004415	1.6952946668025106	not_mentioned		not_mentioned	correct	ok	not_mentioned	released	unavailable
Haiku 4.5	imcs21	calibration	10190343	symptom_014	10190343	0.004415	1.6952946668025106	not_mentioned		not_mentioned	correct	ok	not_mentioned	released	unavailable
Haiku 4.5	imcs21	calibration	10190343	symptom_015	10190343	0.004415	1.6952946668025106	not_mentioned		not_mentioned	correct	ok	not_mentioned	released	unavailable
Haiku 4.5	imcs21	calibration	10190343	symptom_016	10190343	0.004415	1.6952946668025106	not_mentioned		not_mentioned	correct	ok	not_mentioned	released	unavailable
Haiku 4.5	imcs21	calibration	10190343	symptom_017	10190343	0.004415	1.6952946668025106	not_mentioned		not_mentioned	correct	ok	not_mentioned	released	unavailable
Haiku 4.5	imcs21	calibration	10190343	symptom_018	10190343	0.004415	1.6952946668025106	positive	0.75	uncertain	incorrect	ok	uncertain	released	reported_percentage
Haiku 4.5	imcs21	calibration	10190343	symptom_019	10190343	0.004415	1.6952946668025106	not_mentioned		not_mentioned	correct	ok	not_mentioned	released	unavailable
Haiku 4.5	imcs21	calibration	10190343	symptom_020	10190343	0.004415	1.6952946668025106	not_mentioned		not_mentioned	correct	ok	not_mentioned	released	unavailable
Haiku 4.5	imcs21	calibration	10190343	symptom_021	10190343	0.004415	1.6952946668025106	not_mentioned		not_mentioned	correct	ok	not_mentioned	released	unavailable
Haiku 4.5	imcs21	calibration	10190343	symptom_022	10190343	0.004415	1.6952946668025106	not_mentioned		not_mentioned	correct	ok	not_mentioned	released	unavailable
Haiku 4.5	imcs21	calibration	10190343	symptom_023	10190343	0.004415	1.6952946668025106	not_mentioned		uncertain	incorrect	ok	uncertain	released	unavailable
Haiku 4.5	imcs21	calibration	10190343	symptom_024	10190343	0.004415	1.6952946668025106	not_mentioned		not_mentioned	correct	ok	not_mentioned	released	unavailable
Haiku 4.5	imcs21	calibration	10190343	symptom_025	10190343	0.004415	1.6952946668025106	not_mentioned		not_mentioned	correct	ok	not_mentioned	released	unavailable
Haiku 4.5	imcs21	calibration	10190343	symptom_026	10190343	0.004415	1.6952946668025106	not_mentioned		not_mentioned	correct	ok	not_mentioned	released	unavailable
Haiku 4.5	imcs21	calibration	10190343	symptom_027	10190343	0.004415	1.6952946668025106	not_mentioned		not_mentioned	correct	ok	not_mentioned	released	unavailable
Haiku 4.5	imcs21	calibration	10190343	symptom_028	10190343	0.004415	1.6952946668025106	not_mentioned		not_mentioned	correct	ok	not_mentioned	released	unavailable
Haiku 4.5	imcs21	calibration	10190343	symptom_029	10190343	0.004415	1.6952946668025106	not_mentioned		not_mentioned	correct	ok	not_mentioned	released	unavailable
Haiku 4.5	imcs21	calibration	10190343	symptom_030	10190343	0.004415	1.6952946668025106	not_mentioned		not_mentioned	correct	ok	not_mentioned	released	unavailable
Haiku 4.5	imcs21	calibration	10190343	symptom_031	10190343	0.004415	1.6952946668025106	not_mentioned		not_mentioned	correct	ok	not_mentioned	released	unavailable
Haiku 4.5	imcs21	calibration	10190343	symptom_032	10190343	0.004415	1.6952946668025106	not_mentioned		not_mentioned	correct	ok	not_mentioned	released	unavailable
Haiku 4.5	imcs21	calibration	10190343	symptom_033	10190343	0.004415	1.6952946668025106	not_mentioned		not_mentioned	correct	ok	not_mentioned	released	unavailable
Haiku 4.5	imcs21	calibration	10190343	symptom_034	10190343	0.004415	1.6952946668025106	not_mentioned		not_mentioned	correct	ok	not_mentioned	released	unavailable
Haiku 4.5	imcs21	calibration	10190343	symptom_035	10190343	0.004415	1.6952946668025106	not_mentioned		not_mentioned	correct	ok	not_mentioned	released	unavailable
Haiku 4.5	imcs21	calibration	10190343	symptom_036	10190343	0.004415	1.6952946668025106	not_mentioned		not_mentioned	correct	ok	not_mentioned	released	unavailable
Haiku 4.5	imcs21	calibration	10190343	symptom_037	10190343	0.004415	1.6952946668025106	not_mentioned		not_mentioned	correct	ok	not_mentioned	released	unavailable
Haiku 4.5	imcs21	calibration	10190343	symptom_038	10190343	0.004415	1.6952946668025106	not_mentioned		not_mentioned	correct	ok	not_mentioned	released	unavailable
Haiku 4.5	imcs21	calibration	10190343	symptom_039	10190343	0.004415	1.6952946668025106	not_mentioned		not_mentioned	correct	ok	not_mentioned	released	unavailable
Haiku 4.5	imcs21	calibration	10190343	symptom_040	10190343	0.004415	1.6952946668025106	not_mentioned		not_mentioned	correct	ok	not_mentioned	released	unavailable
Haiku 4.5	imcs21	calibration	10190343	symptom_041	10190343	0.004415	1.6952946668025106	positive	0.85	not_mentioned	incorrect	ok	not_mentioned	released	reported_percentage
Haiku 4.5	imcs21	calibration	10190343	symptom_042	10190343	0.004415	1.6952946668025106	not_mentioned		not_mentioned	correct	ok	not_mentioned	released	unavailable
Haiku 4.5	imcs21	calibration	10190343	symptom_043	10190343	0.004415	1.6952946668025106	not_mentioned		not_mentioned	correct	ok	not_mentioned	released	unavailable
Haiku 4.5	imcs21	calibration	10190343	symptom_044	10190343	0.004415	1.6952946668025106	not_mentioned		not_mentioned	correct	ok	not_mentioned	released	unavailable
Haiku 4.5	imcs21	calibration	10190343	symptom_045	10190343	0.004415	1.6952946668025106	not_mentioned		not_mentioned	correct	ok	not_mentioned	released	unavailable
Haiku 4.5	imcs21	calibration	10190343	symptom_046	10190343	0.004415	1.6952946668025106	not_mentioned		not_mentioned	correct	ok	not_mentioned	released	unavailable
Haiku 4.5	imcs21	calibration	10190343	symptom_047	10190343	0.004415	1.6952946668025106	not_mentioned		not_mentioned	correct	ok	not_mentioned	released	unavailable
Haiku 4.5	imcs21	calibration	10190343	symptom_048	10190343	0.004415	1.6952946668025106	not_mentioned		not_mentioned	correct	ok	not_mentioned	released	unavailable
Haiku 4.5	imcs21	calibration	10190343	symptom_049	10190343	0.004415	1.6952946668025106	not_mentioned		not_mentioned	correct	ok	not_mentioned	released	unavailable
Haiku 4.5	imcs21	calibration	10190343	symptom_050	10190343	0.004415	1.6952946668025106	not_mentioned		not_mentioned	correct	ok	not_mentioned	released	unavailable
Haiku 4.5	imcs21	calibration	10190343	symptom_051	10190343	0.004415	1.6952946668025106	not_mentioned		not_mentioned	correct	ok	not_mentioned	released	unavailable
Haiku 4.5	imcs21	calibration	10190343	symptom_052	10190343	0.004415	1.6952946668025106	not_mentioned		not_mentioned	correct	ok	not_mentioned	released	unavailable
Haiku 4.5	imcs21	calibration	10190343	symptom_053	10190343	0.004415	1.6952946668025106	not_mentioned		not_mentioned	correct	ok	not_mentioned	released	unavailable
Haiku 4.5	imcs21	calibration	10190343	symptom_054	10190343	0.004415	1.6952946668025106	not_mentioned		not_mentioned	correct	ok	not_mentioned	released	unavailable
Haiku 4.5	imcs21	calibration	10190343	symptom_055	10190343	0.004415	1.6952946668025106	not_mentioned		not_mentioned	correct	ok	not_mentioned	released	unavailable
Haiku 4.5	imcs21	calibration	10190343	symptom_056	10190343	0.004415	1.6952946668025106	not_mentioned		not_mentioned	correct	ok	not_mentioned	released	unavailable
Haiku 4.5	imcs21	calibration	10190343	symptom_057	10190343	0.004415	1.6952946668025106	not_mentioned		not_mentioned	correct	ok	not_mentioned	released	unavailable
Haiku 4.5	imcs21	calibration	10190343	symptom_058	10190343	0.004415	1.6952946668025106	positive	0.85	not_mentioned	incorrect	ok	not_mentioned	released	reported_percentage
Haiku 4.5	imcs21	calibration	10190343	symptom_059	10190343	0.004415	1.6952946668025106	not_mentioned		not_mentioned	correct	ok	not_mentioned	released	unavailable
Haiku 4.5	imcs21	calibration	10190343	symptom_060	10190343	0.004415	1.6952946668025106	not_mentioned		not_mentioned	correct	ok	not_mentioned	released	unavailable
Haiku 4.5	imcs21	calibration	10190343	symptom_061	10190343	0.004415	1.6952946668025106	not_mentioned		not_mentioned	correct	ok	not_mentioned	released	unavailable
Haiku 4.5	imcs21	calibration	10190343	symptom_062	10190343	0.004415	1.6952946668025106	not_mentioned		not_mentioned	correct	ok	not_mentioned	released	unavailable
Haiku 4.5	imcs21	calibration	10190343	symptom_063	10190343	0.004415	1.6952946668025106	not_mentioned		not_mentioned	correct	ok	not_mentioned	released	unavailable
Haiku 4.5	imcs21	calibration	10190343	symptom_064	10190343	0.004415	1.6952946668025106	not_mentioned		not_mentioned	correct	ok	not_mentioned	released	unavailable
Haiku 4.5	imcs21	calibration	10190343	symptom_065	10190343	0.004415	1.6952946668025106	not_mentioned		not_mentioned	correct	ok	not_mentioned	released	unavailable
Haiku 4.5	imcs21	calibration	10190343	symptom_066	10190343	0.004415	1.6952946668025106	not_mentioned		not_mentioned	correct	ok	not_mentioned	released	unavailable
Haiku 4.5	imcs21	calibration	10190343	symptom_067	10190343	0.004415	1.6952946668025106	not_mentioned		not_mentioned	correct	ok	not_mentioned	released	unavailable
Haiku 4.5	imcs21	calibration	10190343	symptom_068	10190343	0.004415	1.6952946668025106	not_mentioned		not_mentioned	correct	ok	not_mentioned	released	unavailable
Haiku 4.5	imcs21	calibration	10190343	symptom_069	10190343	0.004415	1.6952946668025106	not_mentioned		not_mentioned	correct	ok	not_mentioned	released	unavailable
Haiku 4.5	imcs21	calibration	10190343	symptom_070	10190343	0.004415	1.6952946668025106	not_mentioned		not_mentioned	correct	ok	not_mentioned	released	unavailable
Haiku 4.5	imcs21	calibration	10190343	symptom_071	10190343	0.004415	1.6952946668025106	not_mentioned		not_mentioned	correct	ok	not_mentioned	released	unavailable
Haiku 4.5	imcs21	calibration	10190343	symptom_072	10190343	0.004415	1.6952946668025106	not_mentioned		not_mentioned	correct	ok	not_mentioned	released	unavailable
Haiku 4.5	imcs21	calibration	10190343	symptom_073	10190343	0.004415	1.6952946668025106	not_mentioned		not_mentioned	correct	ok	not_mentioned	released	unavailable
Haiku 4.5	imcs21	calibration	10190343	symptom_074	10190343	0.004415	1.6952946668025106	not_mentioned		not_mentioned	correct	ok	not_mentioned	released	unavailable
Haiku 4.5	imcs21	calibration	10190343	symptom_075	10190343	0.004415	1.6952946668025106	not_mentioned		not_mentioned	correct	ok	not_mentioned	released	unavailable
Haiku 4.5	imcs21	calibration	10190343	symptom_076	10190343	0.004415	1.6952946668025106	not_mentioned		not_mentioned	correct	ok	not_mentioned	released	unavailable
Haiku 4.5	imcs21	calibration	10190343	symptom_077	10190343	0.004415	1.6952946668025106	not_mentioned		not_mentioned	correct	ok	not_mentioned	released	unavailable
Haiku 4.5	imcs21	calibration	10190343	symptom_078	10190343	0.004415	1.6952946668025106	not_mentioned		not_mentioned	correct	ok	not_mentioned	released	unavailable
Haiku 4.5	imcs21	calibration	10190343	symptom_079	10190343	0.004415	1.6952946668025106	not_mentioned		not_mentioned	correct	ok	not_mentioned	released	unavailable
Haiku 4.5	imcs21	calibration	10190343	symptom_080	10190343	0.004415	1.6952946668025106	not_mentioned		not_mentioned	correct	ok	not_mentioned	released	unavailable
Haiku 4.5	imcs21	calibration	10190343	symptom_081	10190343	0.004415	1.6952946668025106	not_mentioned		not_mentioned	correct	ok	not_mentioned	released	unavailable
Haiku 4.5	imcs21	calibration	10190343	symptom_082	10190343	0.004415	1.6952946668025106	not_mentioned		not_mentioned	correct	ok	not_mentioned	released	unavailable
Haiku 4.5	imcs21	calibration	10190343	symptom_083	10190343	0.004415	1.6952946668025106	not_mentioned		not_mentioned	correct	ok	not_mentioned	released	unavailable
Haiku 4.5	imcs21	calibration	10190343	symptom_084	10190343	0.004415	1.6952946668025106	not_mentioned		not_mentioned	correct	ok	not_mentioned	released	unavailable
Haiku 4.5	imcs21	calibration	10190343	symptom_085	10190343	0.004415	1.6952946668025106	not_mentioned		not_mentioned	correct	ok	not_mentioned	released	unavailable
Haiku 4.5	imcs21	calibration	10190343	symptom_086	10190343	0.004415	1.6952946668025106	not_mentioned		not_mentioned	correct	ok	not_mentioned	released	unavailable
Haiku 4.5	imcs21	calibration	10190343	symptom_087	10190343	0.004415	1.6952946668025106	not_mentioned		not_mentioned	correct	ok	not_mentioned	released	unavailable
Haiku 4.5	imcs21	calibration	10190343	symptom_088	10190343	0.004415	1.6952946668025106	not_mentioned		not_mentioned	correct	ok	not_mentioned	released	unavailable
Haiku 4.5	imcs21	calibration	10190343	symptom_089	10190343	0.004415	1.6952946668025106	not_mentioned		not_mentioned	correct	ok	not_mentioned	released	unavailable
Haiku 4.5	imcs21	calibration	10190343	symptom_090	10190343	0.004415	1.6952946668025106	not_mentioned		not_mentioned	correct	ok	not_mentioned	released	unavailable
Haiku 4.5	imcs21	calibration	10190343	symptom_091	10190343	0.004415	1.6952946668025106	not_mentioned		not_mentioned	correct	ok	not_mentioned	released	unavailable
Haiku 4.5	imcs21	calibration	10190343	symptom_092	10190343	0.004415	1.6952946668025106	not_mentioned		not_mentioned	correct	ok	not_mentioned	released	unavailable
Haiku 4.5	imcs21	calibration	10190343	symptom_093	10190343	0.004415	1.6952946668025106	not_mentioned		not_mentioned	correct	ok	not_mentioned	released	unavailable
Haiku 4.5	imcs21	calibration	10190343	symptom_094	10190343	0.004415	1.6952946668025106	not_mentioned		not_mentioned	correct	ok	not_mentioned	released	unavailable
Haiku 4.5	imcs21	calibration	10190343	symptom_095	10190343	0.004415	1.6952946668025106	not_mentioned		not_mentioned	correct	ok	not_mentioned	released	unavailable
Haiku 4.5	imcs21	calibration	10190343	symptom_096	10190343	0.004415	1.6952946668025106	not_mentioned		not_mentioned	correct	ok	not_mentioned	released	unavailable
Haiku 4.5	imcs21	calibration	10190343	symptom_097	10190343	0.004415	1.6952946668025106	not_mentioned		not_mentioned	correct	ok	not_mentioned	released	unavailable
Haiku 4.5	imcs21	calibration	10190343	symptom_098	10190343	0.004415	1.6952946668025106	not_mentioned		not_mentioned	correct	ok	not_mentioned	released	unavailable
Haiku 4.5	imcs21	calibration	10190343	symptom_099	10190343	0.004415	1.6952946668025106	not_mentioned		not_mentioned	correct	ok	not_mentioned	released	unavailable
Haiku 4.5	imcs21	calibration	10190343	symptom_100	10190343	0.004415	1.6952946668025106	not_mentioned		not_mentioned	correct	ok	not_mentioned	released	unavailable
Haiku 4.5	imcs21	calibration	10190343	symptom_101	10190343	0.004415	1.6952946668025106	not_mentioned		not_mentioned	correct	ok	not_mentioned	released	unavailable
Haiku 4.5	imcs21	calibration	10190343	symptom_102	10190343	0.004415	1.6952946668025106	not_mentioned		not_mentioned	correct	ok	not_mentioned	released	unavailable
Haiku 4.5	imcs21	calibration	10190343	symptom_103	10190343	0.004415	1.6952946668025106	not_mentioned		not_mentioned	correct	ok	not_mentioned	released	unavailable
Haiku 4.5	imcs21	calibration	10190343	symptom_104	10190343	0.004415	1.6952946668025106	positive	0.9	not_mentioned	incorrect	ok	not_mentioned	released	reported_percentage
Haiku 4.5	imcs21	calibration	10190343	symptom_105	10190343	0.004415	1.6952946668025106	not_mentioned		not_mentioned	correct	ok	not_mentioned	released	unavailable
Haiku 4.5	imcs21	calibration	10190343	symptom_106	10190343	0.004415	1.6952946668025106	not_mentioned		not_mentioned	correct	ok	not_mentioned	released	unavailable
Haiku 4.5	imcs21	calibration	10190343	symptom_107	10190343	0.004415	1.6952946668025106	not_mentioned		not_mentioned	correct	ok	not_mentioned	released	unavailable
Haiku 4.5	imcs21	calibration	10190343	symptom_108	10190343	0.004415	1.6952946668025106	not_mentioned		not_mentioned	correct	ok	not_mentioned	released	unavailable
Haiku 4.5	imcs21	calibration	10190343	symptom_109	10190343	0.004415	1.6952946668025106	not_mentioned		not_mentioned	correct	ok	not_mentioned	released	unavailable
Haiku 4.5	imcs21	calibration	10190343	symptom_110	10190343	0.004415	1.6952946668025106	not_mentioned		not_mentioned	correct	ok	not_mentioned	released	unavailable
Haiku 4.5	imcs21	calibration	10190343	symptom_111	10190343	0.004415	1.6952946668025106	not_mentioned		not_mentioned	correct	ok	not_mentioned	released	unavailable
Haiku 4.5	imcs21	calibration	10190343	symptom_112	10190343	0.004415	1.6952946668025106	not_mentioned		not_mentioned	correct	ok	not_mentioned	released	unavailable
Haiku 4.5	imcs21	calibration	10190343	symptom_113	10190343	0.004415	1.6952946668025106	not_mentioned		not_mentioned	correct	ok	not_mentioned	released	unavailable
Haiku 4.5	imcs21	calibration	10190343	symptom_114	10190343	0.004415	1.6952946668025106	not_mentioned		not_mentioned	correct	ok	not_mentioned	released	unavailable
Haiku 4.5	imcs21	calibration	10190343	symptom_115	10190343	0.004415	1.6952946668025106	not_mentioned		not_mentioned	correct	ok	not_mentioned	released	unavailable
Haiku 4.5	imcs21	calibration	10190343	symptom_116	10190343	0.004415	1.6952946668025106	not_mentioned		not_mentioned	correct	ok	not_mentioned	released	unavailable
Haiku 4.5	imcs21	calibration	10190343	symptom_117	10190343	0.004415	1.6952946668025106	not_mentioned		not_mentioned	correct	ok	not_mentioned	released	unavailable
Haiku 4.5	imcs21	calibration	10190343	symptom_118	10190343	0.004415	1.6952946668025106	not_mentioned		not_mentioned	correct	ok	not_mentioned	released	unavailable
Haiku 4.5	imcs21	calibration	10190343	symptom_119	10190343	0.004415	1.6952946668025106	not_mentioned		not_mentioned	correct	ok	not_mentioned	released	unavailable
Haiku 4.5	imcs21	calibration	10190343	symptom_120	10190343	0.004415	1.6952946668025106	not_mentioned		not_mentioned	correct	ok	not_mentioned	released	unavailable
Haiku 4.5	imcs21	calibration	10190343	symptom_121	10190343	0.004415	1.6952946668025106	not_mentioned		not_mentioned	correct	ok	not_mentioned	released	unavailable
Haiku 4.5	imcs21	calibration	10190343	symptom_122	10190343	0.004415	1.6952946668025106	not_mentioned		not_mentioned	correct	ok	not_mentioned	released	unavailable
Haiku 4.5	imcs21	calibration	10190343	symptom_123	10190343	0.004415	1.6952946668025106	not_mentioned		not_mentioned	correct	ok	not_mentioned	released	unavailable
Haiku 4.5	imcs21	calibration	10190343	symptom_124	10190343	0.004415	1.6952946668025106	not_mentioned		not_mentioned	correct	ok	not_mentioned	released	unavailable
Haiku 4.5	imcs21	calibration	10190343	symptom_125	10190343	0.004415	1.6952946668025106	not_mentioned		not_mentioned	correct	ok	not_mentioned	released	unavailable
Haiku 4.5	imcs21	calibration	10190343	symptom_126	10190343	0.004415	1.6952946668025106	not_mentioned		not_mentioned	correct	ok	not_mentioned	released	unavailable
Haiku 4.5	imcs21	calibration	10190343	symptom_127	10190343	0.004415	1.6952946668025106	not_mentioned		not_mentioned	correct	ok	not_mentioned	released	unavailable
Haiku 4.5	imcs21	calibration	10190343	symptom_128	10190343	0.004415	1.6952946668025106	not_mentioned		not_mentioned	correct	ok	not_mentioned	released	unavailable
Haiku 4.5	imcs21	calibration	10190343	symptom_129	10190343	0.004415	1.6952946668025106	not_mentioned		not_mentioned	correct	ok	not_mentioned	released	unavailable
Haiku 4.5	imcs21	calibration	10190343	symptom_130	10190343	0.004415	1.6952946668025106	not_mentioned		not_mentioned	correct	ok	not_mentioned	released	unavailable
Haiku 4.5	imcs21	calibration	10190343	symptom_131	10190343	0.004415	1.6952946668025106	not_mentioned		not_mentioned	correct	ok	not_mentioned	released	unavailable
Haiku 4.5	imcs21	calibration	10190343	symptom_132	10190343	0.004415	1.6952946668025106	not_mentioned		not_mentioned	correct	ok	not_mentioned	released	unavailable
Haiku 4.5	imcs21	calibration	10190343	symptom_133	10190343	0.004415	1.6952946668025106	not_mentioned		not_mentioned	correct	ok	not_mentioned	released	unavailable
Haiku 4.5	imcs21	calibration	10190343	symptom_134	10190343	0.004415	1.6952946668025106	not_mentioned		not_mentioned	correct	ok	not_mentioned	released	unavailable
Haiku 4.5	imcs21	calibration	10190343	symptom_135	10190343	0.004415	1.6952946668025106	not_mentioned		not_mentioned	correct	ok	not_mentioned	released	unavailable
Haiku 4.5	imcs21	calibration	10190343	symptom_136	10190343	0.004415	1.6952946668025106	not_mentioned		not_mentioned	correct	ok	not_mentioned	released	unavailable
Haiku 4.5	imcs21	calibration	10190343	symptom_137	10190343	0.004415	1.6952946668025106	not_mentioned		not_mentioned	correct	ok	not_mentioned	released	unavailable
Haiku 4.5	imcs21	calibration	10190343	symptom_138	10190343	0.004415	1.6952946668025106	not_mentioned		not_mentioned	correct	ok	not_mentioned	released	unavailable
Haiku 4.5	imcs21	calibration	10190343	symptom_139	10190343	0.004415	1.6952946668025106	not_mentioned		not_mentioned	correct	ok	not_mentioned	released	unavailable
Haiku 4.5	imcs21	calibration	10190343	symptom_140	10190343	0.004415	1.6952946668025106	not_mentioned		not_mentioned	correct	ok	not_mentioned	released	unavailable
Haiku 4.5	imcs21	calibration	10190343	symptom_141	10190343	0.004415	1.6952946668025106	not_mentioned		not_mentioned	correct	ok	not_mentioned	released	unavailable
Haiku 4.5	imcs21	calibration	10190343	symptom_142	10190343	0.004415	1.6952946668025106	not_mentioned		not_mentioned	correct	ok	not_mentioned	released	unavailable
Haiku 4.5	imcs21	calibration	10190343	symptom_143	10190343	0.004415	1.6952946668025106	not_mentioned		not_mentioned	correct	ok	not_mentioned	released	unavailable
Haiku 4.5	imcs21	calibration	10190343	symptom_144	10190343	0.004415	1.6952946668025106	not_mentioned		not_mentioned	correct	ok	not_mentioned	released	unavailable
Haiku 4.5	imcs21	calibration	10190343	symptom_145	10190343	0.004415	1.6952946668025106	not_mentioned		not_mentioned	correct	ok	not_mentioned	released	unavailable
Haiku 4.5	imcs21	calibration	10190343	symptom_146	10190343	0.004415	1.6952946668025106	not_mentioned		not_mentioned	correct	ok	not_mentioned	released	unavailable
Haiku 4.5	imcs21	calibration	10190343	symptom_147	10190343	0.004415	1.6952946668025106	not_mentioned		not_mentioned	correct	ok	not_mentioned	released	unavailable
Haiku 4.5	imcs21	calibration	10190343	symptom_148	10190343	0.004415	1.6952946668025106	not_mentioned		not_mentioned	correct	ok	not_mentioned	released	unavailable
Haiku 4.5	imcs21	calibration	10190343	symptom_149	10190343	0.004415	1.6952946668025106	not_mentioned		not_mentioned	correct	ok	not_mentioned	released	unavailable
Haiku 4.5	imcs21	calibration	10190343	symptom_150	10190343	0.004415	1.6952946668025106	not_mentioned		not_mentioned	correct	ok	not_mentioned	released	unavailable
Haiku 4.5	imcs21	calibration	10190343	symptom_151	10190343	0.004415	1.6952946668025106	not_mentioned		not_mentioned	correct	ok	not_mentioned	released	unavailable
Haiku 4.5	imcs21	calibration	10190343	symptom_152	10190343	0.004415	1.6952946668025106	not_mentioned		not_mentioned	correct	ok	not_mentioned	released	unavailable
Haiku 4.5	imcs21	calibration	10190343	symptom_153	10190343	0.004415	1.6952946668025106	not_mentioned		not_mentioned	correct	ok	not_mentioned	released	unavailable
Haiku 4.5	imcs21	calibration	10190343	symptom_154	10190343	0.004415	1.6952946668025106	not_mentioned		not_mentioned	correct	ok	not_mentioned	released	unavailable
Haiku 4.5	imcs21	calibration	10190343	symptom_155	10190343	0.004415	1.6952946668025106	not_mentioned		not_mentioned	correct	ok	not_mentioned	released	unavailable
Haiku 4.5	imcs21	calibration	10190343	symptom_156	10190343	0.004415	1.6952946668025106	not_mentioned		not_mentioned	correct	ok	not_mentioned	released	unavailable
Haiku 4.5	imcs21	calibration	10190343	symptom_157	10190343	0.004415	1.6952946668025106	not_mentioned		not_mentioned	correct	ok	not_mentioned	released	unavailable
Haiku 4.5	imcs21	calibration	10190343	symptom_158	10190343	0.004415	1.6952946668025106	not_mentioned		not_mentioned	correct	ok	not_mentioned	released	unavailable
Haiku 4.5	imcs21	calibration	10190343	symptom_159	10190343	0.004415	1.6952946668025106	not_mentioned		not_mentioned	correct	ok	not_mentioned	released	unavailable
Haiku 4.5	imcs21	calibration	10190343	symptom_160	10190343	0.004415	1.6952946668025106	not_mentioned		not_mentioned	correct	ok	not_mentioned	released	unavailable
Haiku 4.5	imcs21	calibration	10190343	symptom_161	10190343	0.004415	1.6952946668025106	not_mentioned		not_mentioned	correct	ok	not_mentioned	released	unavailable
Haiku 4.5	imcs21	calibration	10190343	symptom_162	10190343	0.004415	1.6952946668025106	not_mentioned		not_mentioned	correct	ok	not_mentioned	released	unavailable
Haiku 4.5	imcs21	calibration	10190343	symptom_163	10190343	0.004415	1.6952946668025106	not_mentioned		not_mentioned	correct	ok	not_mentioned	released	unavailable
Haiku 4.5	imcs21	calibration	10190343	symptom_164	10190343	0.004415	1.6952946668025106	not_mentioned		not_mentioned	correct	ok	not_mentioned	released	unavailable
Haiku 4.5	imcs21	calibration	10190343	symptom_165	10190343	0.004415	1.6952946668025106	not_mentioned		not_mentioned	correct	ok	not_mentioned	released	unavailable
Haiku 4.5	imcs21	calibration	10190343	symptom_166	10190343	0.004415	1.6952946668025106	not_mentioned		not_mentioned	correct	ok	not_mentioned	released	unavailable
Haiku 4.5	imcs21	calibration	10190343	symptom_167	10190343	0.004415	1.6952946668025106	not_mentioned		not_mentioned	correct	ok	not_mentioned	released	unavailable
Haiku 4.5	imcs21	calibration	10190343	symptom_168	10190343	0.004415	1.6952946668025106	not_mentioned		not_mentioned	correct	ok	not_mentioned	released	unavailable
Haiku 4.5	imcs21	calibration	10190343	symptom_169	10190343	0.004415	1.6952946668025106	not_mentioned		not_mentioned	correct	ok	not_mentioned	released	unavailable
Haiku 4.5	imcs21	calibration	10190343	symptom_170	10190343	0.004415	1.6952946668025106	not_mentioned		not_mentioned	correct	ok	not_mentioned	released	unavailable
Haiku 4.5	imcs21	calibration	10190343	symptom_171	10190343	0.004415	1.6952946668025106	not_mentioned		not_mentioned	correct	ok	not_mentioned	released	unavailable
Haiku 4.5	imcs21	calibration	10190343	symptom_172	10190343	0.004415	1.6952946668025106	not_mentioned		not_mentioned	correct	ok	not_mentioned	released	unavailable
Haiku 4.5	imcs21	calibration	10190343	symptom_173	10190343	0.004415	1.6952946668025106	not_mentioned		not_mentioned	correct	ok	not_mentioned	released	unavailable
Haiku 4.5	imcs21	calibration	10190343	symptom_174	10190343	0.004415	1.6952946668025106	not_mentioned		not_mentioned	correct	ok	not_mentioned	released	unavailable
Haiku 4.5	imcs21	calibration	10190343	symptom_175	10190343	0.004415	1.6952946668025106	not_mentioned		not_mentioned	correct	ok	not_mentioned	released	unavailable
Haiku 4.5	imcs21	calibration	10190343	symptom_176	10190343	0.004415	1.6952946668025106	not_mentioned		not_mentioned	correct	ok	not_mentioned	released	unavailable
Haiku 4.5	imcs21	calibration	10190343	symptom_177	10190343	0.004415	1.6952946668025106	not_mentioned		not_mentioned	correct	ok	not_mentioned	released	unavailable
Haiku 4.5	imcs21	calibration	10190343	symptom_178	10190343	0.004415	1.6952946668025106	not_mentioned		not_mentioned	correct	ok	not_mentioned	released	unavailable
Haiku 4.5	imcs21	calibration	10190343	symptom_179	10190343	0.004415	1.6952946668025106	not_mentioned		not_mentioned	correct	ok	not_mentioned	released	unavailable
Haiku 4.5	imcs21	calibration	10190343	symptom_180	10190343	0.004415	1.6952946668025106	not_mentioned		not_mentioned	correct	ok	not_mentioned	released	unavailable
Haiku 4.5	imcs21	calibration	10190343	symptom_181	10190343	0.004415	1.6952946668025106	not_mentioned		not_mentioned	correct	ok	not_mentioned	released	unavailable
Haiku 4.5	imcs21	calibration	10190343	symptom_182	10190343	0.004415	1.6952946668025106	not_mentioned		not_mentioned	correct	ok	not_mentioned	released	unavailable
Haiku 4.5	imcs21	calibration	10190343	symptom_183	10190343	0.004415	1.6952946668025106	not_mentioned		not_mentioned	correct	ok	not_mentioned	released	unavailable
Haiku 4.5	imcs21	calibration	10190343	symptom_184	10190343	0.004415	1.6952946668025106	not_mentioned		not_mentioned	correct	ok	not_mentioned	released	unavailable
Haiku 4.5	imcs21	calibration	10190343	symptom_185	10190343	0.004415	1.6952946668025106	not_mentioned		not_mentioned	correct	ok	not_mentioned	released	unavailable
Haiku 4.5	imcs21	calibration	10190343	symptom_186	10190343	0.004415	1.6952946668025106	not_mentioned		not_mentioned	correct	ok	not_mentioned	released	unavailable
Haiku 4.5	imcs21	calibration	10190343	symptom_187	10190343	0.004415	1.6952946668025106	not_mentioned		not_mentioned	correct	ok	not_mentioned	released	unavailable
Haiku 4.5	imcs21	calibration	10190343	symptom_188	10190343	0.004415	1.6952946668025106	not_mentioned		not_mentioned	correct	ok	not_mentioned	released	unavailable
Haiku 4.5	imcs21	calibration	10190343	symptom_189	10190343	0.004415	1.6952946668025106	not_mentioned		not_mentioned	correct	ok	not_mentioned	released	unavailable
Haiku 4.5	imcs21	calibration	10190343	symptom_190	10190343	0.004415	1.6952946668025106	not_mentioned		not_mentioned	correct	ok	not_mentioned	released	unavailable
Haiku 4.5	imcs21	calibration	10190343	symptom_191	10190343	0.004415	1.6952946668025106	not_mentioned		not_mentioned	correct	ok	not_mentioned	released	unavailable
Haiku 4.5	imcs21	calibration	10190343	symptom_192	10190343	0.004415	1.6952946668025106	not_mentioned		not_mentioned	correct	ok	not_mentioned	released	unavailable
Haiku 4.5	imcs21	calibration	10190343	symptom_193	10190343	0.004415	1.6952946668025106	not_mentioned		not_mentioned	correct	ok	not_mentioned	released	unavailable
Haiku 4.5	imcs21	calibration	10190343	symptom_194	10190343	0.004415	1.6952946668025106	not_mentioned		not_mentioned	correct	ok	not_mentioned	released	unavailable
Haiku 4.5	imcs21	calibration	10190343	symptom_195	10190343	0.004415	1.6952946668025106	not_mentioned		not_mentioned	correct	ok	not_mentioned	released	unavailable
Haiku 4.5	imcs21	calibration	10190343	symptom_196	10190343	0.004415	1.6952946668025106	not_mentioned		not_mentioned	correct	ok	not_mentioned	released	unavailable
Haiku 4.5	imcs21	calibration	10190343	symptom_197	10190343	0.004415	1.6952946668025106	not_mentioned		not_mentioned	correct	ok	not_mentioned	released	unavailable
Haiku 4.5	imcs21	calibration	10190343	symptom_198	10190343	0.004415	1.6952946668025106	not_mentioned		not_mentioned	correct	ok	not_mentioned	released	unavailable
Haiku 4.5	imcs21	calibration	10190343	symptom_199	10190343	0.004415	1.6952946668025106	not_mentioned		not_mentioned	correct	ok	not_mentioned	released	unavailable
Haiku 4.5	imcs21	calibration	10190343	symptom_200	10190343	0.004415	1.6952946668025106	not_mentioned		not_mentioned	correct	ok	not_mentioned	released	unavailable
Haiku 4.5	imcs21	calibration	10190343	symptom_201	10190343	0.004415	1.6952946668025106	not_mentioned		not_mentioned	correct	ok	not_mentioned	released	unavailable
Haiku 4.5	imcs21	calibration	10190343	symptom_202	10190343	0.004415	1.6952946668025106	not_mentioned		not_mentioned	correct	ok	not_mentioned	released	unavailable
Haiku 4.5	imcs21	calibration	10190343	symptom_203	10190343	0.004415	1.6952946668025106	not_mentioned		not_mentioned	correct	ok	not_mentioned	released	unavailable
Haiku 4.5	imcs21	calibration	10190343	symptom_204	10190343	0.004415	1.6952946668025106	not_mentioned		not_mentioned	correct	ok	not_mentioned	released	unavailable
Haiku 4.5	imcs21	calibration	10190343	symptom_205	10190343	0.004415	1.6952946668025106	not_mentioned		not_mentioned	correct	ok	not_mentioned	released	unavailable
Haiku 4.5	imcs21	calibration	10190343	symptom_206	10190343	0.004415	1.6952946668025106	not_mentioned		not_mentioned	correct	ok	not_mentioned	released	unavailable
Haiku 4.5	imcs21	calibration	10190343	symptom_207	10190343	0.004415	1.6952946668025106	not_mentioned		not_mentioned	correct	ok	not_mentioned	released	unavailable
Haiku 4.5	imcs21	calibration	10190343	symptom_208	10190343	0.004415	1.6952946668025106	not_mentioned		not_mentioned	correct	ok	not_mentioned	released	unavailable
Haiku 4.5	imcs21	calibration	10190343	symptom_209	10190343	0.004415	1.6952946668025106	not_mentioned		not_mentioned	correct	ok	not_mentioned	released	unavailable
Haiku 4.5	imcs21	calibration	10190343	symptom_210	10190343	0.004415	1.6952946668025106	not_mentioned		not_mentioned	correct	ok	not_mentioned	released	unavailable
Haiku 4.5	imcs21	calibration	10190343	symptom_211	10190343	0.004415	1.6952946668025106	not_mentioned		not_mentioned	correct	ok	not_mentioned	released	unavailable
Haiku 4.5	imcs21	calibration	10190343	symptom_212	10190343	0.004415	1.6952946668025106	not_mentioned		not_mentioned	correct	ok	not_mentioned	released	unavailable
Haiku 4.5	imcs21	calibration	10190343	symptom_213	10190343	0.004415	1.6952946668025106	not_mentioned		not_mentioned	correct	ok	not_mentioned	released	unavailable
Haiku 4.5	imcs21	calibration	10190343	symptom_214	10190343	0.004415	1.6952946668025106	not_mentioned		not_mentioned	correct	ok	not_mentioned	released	unavailable
Haiku 4.5	imcs21	calibration	10190343	symptom_215	10190343	0.004415	1.6952946668025106	not_mentioned		not_mentioned	correct	ok	not_mentioned	released	unavailable
Haiku 4.5	imcs21	calibration	10190343	symptom_216	10190343	0.004415	1.6952946668025106	not_mentioned		not_mentioned	correct	ok	not_mentioned	released	unavailable
Haiku 4.5	imcs21	calibration	10190343	symptom_217	10190343	0.004415	1.6952946668025106	not_mentioned		not_mentioned	correct	ok	not_mentioned	released	unavailable
Haiku 4.5	imcs21	calibration	10190343	symptom_218	10190343	0.004415	1.6952946668025106	not_mentioned		not_mentioned	correct	ok	not_mentioned	released	unavailable
Haiku 4.5	imcs21	calibration	10190343	symptom_219	10190343	0.004415	1.6952946668025106	not_mentioned		not_mentioned	correct	ok	not_mentioned	released	unavailable
Haiku 4.5	imcs21	calibration	10190343	symptom_220	10190343	0.004415	1.6952946668025106	not_mentioned		not_mentioned	correct	ok	not_mentioned	released	unavailable
Haiku 4.5	imcs21	calibration	10190343	symptom_221	10190343	0.004415	1.6952946668025106	not_mentioned		not_mentioned	correct	ok	not_mentioned	released	unavailable
Haiku 4.5	imcs21	calibration	10190343	symptom_222	10190343	0.004415	1.6952946668025106	not_mentioned		not_mentioned	correct	ok	not_mentioned	released	unavailable
Haiku 4.5	imcs21	calibration	10190343	symptom_223	10190343	0.004415	1.6952946668025106	not_mentioned		not_mentioned	correct	ok	not_mentioned	released	unavailable
Haiku 4.5	imcs21	calibration	10190343	symptom_224	10190343	0.004415	1.6952946668025106	not_mentioned		not_mentioned	correct	ok	not_mentioned	released	unavailable
Haiku 4.5	imcs21	calibration	10190343	symptom_225	10190343	0.004415	1.6952946668025106	not_mentioned		not_mentioned	correct	ok	not_mentioned	released	unavailable
Haiku 4.5	imcs21	calibration	10190343	symptom_226	10190343	0.004415	1.6952946668025106	not_mentioned		not_mentioned	correct	ok	not_mentioned	released	unavailable
Haiku 4.5	imcs21	calibration	10190343	symptom_227	10190343	0.004415	1.6952946668025106	not_mentioned		not_mentioned	correct	ok	not_mentioned	released	unavailable
Haiku 4.5	imcs21	calibration	10190343	symptom_228	10190343	0.004415	1.6952946668025106	not_mentioned		not_mentioned	correct	ok	not_mentioned	released	unavailable
Haiku 4.5	imcs21	calibration	10190343	symptom_229	10190343	0.004415	1.6952946668025106	not_mentioned		not_mentioned	correct	ok	not_mentioned	released	unavailable
Haiku 4.5	imcs21	calibration	10190343	symptom_230	10190343	0.004415	1.6952946668025106	not_mentioned		not_mentioned	correct	ok	not_mentioned	released	unavailable
Haiku 4.5	imcs21	calibration	10190343	symptom_231	10190343	0.004415	1.6952946668025106	not_mentioned		not_mentioned	correct	ok	not_mentioned	released	unavailable
Haiku 4.5	imcs21	calibration	10190343	symptom_232	10190343	0.004415	1.6952946668025106	not_mentioned		not_mentioned	correct	ok	not_mentioned	released	unavailable
Haiku 4.5	imcs21	calibration	10190343	symptom_233	10190343	0.004415	1.6952946668025106	not_mentioned		not_mentioned	correct	ok	not_mentioned	released	unavailable
Haiku 4.5	imcs21	calibration	10190343	symptom_234	10190343	0.004415	1.6952946668025106	not_mentioned		not_mentioned	correct	ok	not_mentioned	released	unavailable
Haiku 4.5	imcs21	calibration	10190343	symptom_235	10190343	0.004415	1.6952946668025106	not_mentioned		not_mentioned	correct	ok	not_mentioned	released	unavailable
Haiku 4.5	imcs21	calibration	10190343	symptom_236	10190343	0.004415	1.6952946668025106	not_mentioned		not_mentioned	correct	ok	not_mentioned	released	unavailable
Haiku 4.5	imcs21	calibration	10190343	symptom_237	10190343	0.004415	1.6952946668025106	not_mentioned		not_mentioned	correct	ok	not_mentioned	released	unavailable
Haiku 4.5	imcs21	calibration	10190343	symptom_238	10190343	0.004415	1.6952946668025106	not_mentioned		not_mentioned	correct	ok	not_mentioned	released	unavailable
Haiku 4.5	imcs21	calibration	10190343	symptom_239	10190343	0.004415	1.6952946668025106	not_mentioned		not_mentioned	correct	ok	not_mentioned	released	unavailable
Haiku 4.5	imcs21	calibration	10190343	symptom_240	10190343	0.004415	1.6952946668025106	not_mentioned		not_mentioned	correct	ok	not_mentioned	released	unavailable
Haiku 4.5	imcs21	calibration	10190343	symptom_241	10190343	0.004415	1.6952946668025106	not_mentioned		not_mentioned	correct	ok	not_mentioned	released	unavailable
Haiku 4.5	imcs21	calibration	10190343	symptom_242	10190343	0.004415	1.6952946668025106	not_mentioned		not_mentioned	correct	ok	not_mentioned	released	unavailable
Haiku 4.5	imcs21	calibration	10190343	symptom_243	10190343	0.004415	1.6952946668025106	not_mentioned		not_mentioned	correct	ok	not_mentioned	released	unavailable
Haiku 4.5	imcs21	calibration	10190343	symptom_244	10190343	0.004415	1.6952946668025106	not_mentioned		not_mentioned	correct	ok	not_mentioned	released	unavailable
Haiku 4.5	imcs21	calibration	10190343	symptom_245	10190343	0.004415	1.6952946668025106	positive	0.85	not_mentioned	incorrect	ok	not_mentioned	released	reported_percentage
Haiku 4.5	imcs21	calibration	10190343	symptom_246	10190343	0.004415	1.6952946668025106	not_mentioned		not_mentioned	correct	ok	not_mentioned	released	unavailable
Haiku 4.5	imcs21	calibration	10190343	symptom_247	10190343	0.004415	1.6952946668025106	not_mentioned		not_mentioned	correct	ok	not_mentioned	released	unavailable
Haiku 4.5	imcs21	calibration	10190343	symptom_248	10190343	0.004415	1.6952946668025106	not_mentioned		not_mentioned	correct	ok	not_mentioned	released	unavailable
Haiku 4.5	imcs21	calibration	10190343	symptom_249	10190343	0.004415	1.6952946668025106	not_mentioned		not_mentioned	correct	ok	not_mentioned	released	unavailable
Haiku 4.5	imcs21	calibration	10190343	symptom_250	10190343	0.004415	1.6952946668025106	not_mentioned		not_mentioned	correct	ok	not_mentioned	released	unavailable
Haiku 4.5	imcs21	calibration	10190343	symptom_251	10190343	0.004415	1.6952946668025106	not_mentioned		not_mentioned	correct	ok	not_mentioned	released	unavailable
Haiku 4.5	imcs21	calibration	10190343	symptom_252	10190343	0.004415	1.6952946668025106	not_mentioned		not_mentioned	correct	ok	not_mentioned	released	unavailable
Haiku 4.5	imcs21	calibration	10190343	symptom_253	10190343	0.004415	1.6952946668025106	not_mentioned		not_mentioned	correct	ok	not_mentioned	released	unavailable
Haiku 4.5	imcs21	calibration	10190343	symptom_254	10190343	0.004415	1.6952946668025106	not_mentioned		not_mentioned	correct	ok	not_mentioned	released	unavailable
Haiku 4.5	imcs21	calibration	10190343	symptom_255	10190343	0.004415	1.6952946668025106	not_mentioned		not_mentioned	correct	ok	not_mentioned	released	unavailable
Haiku 4.5	imcs21	calibration	10190343	symptom_256	10190343	0.004415	1.6952946668025106	not_mentioned		not_mentioned	correct	ok	not_mentioned	released	unavailable
Haiku 4.5	imcs21	calibration	10190343	symptom_257	10190343	0.004415	1.6952946668025106	not_mentioned		not_mentioned	correct	ok	not_mentioned	released	unavailable
Haiku 4.5	imcs21	calibration	10190343	symptom_258	10190343	0.004415	1.6952946668025106	not_mentioned		not_mentioned	correct	ok	not_mentioned	released	unavailable
Haiku 4.5	imcs21	calibration	10190343	symptom_259	10190343	0.004415	1.6952946668025106	not_mentioned		not_mentioned	correct	ok	not_mentioned	released	unavailable
Haiku 4.5	imcs21	calibration	10190343	symptom_260	10190343	0.004415	1.6952946668025106	not_mentioned		not_mentioned	correct	ok	not_mentioned	released	unavailable
Haiku 4.5	imcs21	calibration	10190343	symptom_261	10190343	0.004415	1.6952946668025106	not_mentioned		not_mentioned	correct	ok	not_mentioned	released	unavailable
Haiku 4.5	imcs21	calibration	10190343	symptom_262	10190343	0.004415	1.6952946668025106	not_mentioned		not_mentioned	correct	ok	not_mentioned	released	unavailable
Haiku 4.5	imcs21	calibration	10190343	symptom_263	10190343	0.004415	1.6952946668025106	not_mentioned		not_mentioned	correct	ok	not_mentioned	released	unavailable
Haiku 4.5	imcs21	calibration	10190343	symptom_264	10190343	0.004415	1.6952946668025106	not_mentioned		not_mentioned	correct	ok	not_mentioned	released	unavailable
Haiku 4.5	imcs21	calibration	10190343	symptom_265	10190343	0.004415	1.6952946668025106	not_mentioned		not_mentioned	correct	ok	not_mentioned	released	unavailable
Haiku 4.5	imcs21	calibration	10190343	symptom_266	10190343	0.004415	1.6952946668025106	not_mentioned		not_mentioned	correct	ok	not_mentioned	released	unavailable
Haiku 4.5	imcs21	calibration	10190343	symptom_267	10190343	0.004415	1.6952946668025106	not_mentioned		not_mentioned	correct	ok	not_mentioned	released	unavailable
Haiku 4.5	imcs21	calibration	10190343	symptom_268	10190343	0.004415	1.6952946668025106	not_mentioned		not_mentioned	correct	ok	not_mentioned	released	unavailable
Haiku 4.5	imcs21	calibration	10190343	symptom_269	10190343	0.004415	1.6952946668025106	not_mentioned		not_mentioned	correct	ok	not_mentioned	released	unavailable
Haiku 4.5	imcs21	calibration	10190343	symptom_270	10190343	0.004415	1.6952946668025106	not_mentioned		not_mentioned	correct	ok	not_mentioned	released	unavailable
Haiku 4.5	imcs21	calibration	10190343	symptom_271	10190343	0.004415	1.6952946668025106	not_mentioned		not_mentioned	correct	ok	not_mentioned	released	unavailable
Haiku 4.5	imcs21	calibration	10190343	symptom_272	10190343	0.004415	1.6952946668025106	not_mentioned		not_mentioned	correct	ok	not_mentioned	released	unavailable
Haiku 4.5	imcs21	calibration	10190343	symptom_273	10190343	0.004415	1.6952946668025106	not_mentioned		not_mentioned	correct	ok	not_mentioned	released	unavailable
Haiku 4.5	imcs21	calibration	10190343	symptom_274	10190343	0.004415	1.6952946668025106	not_mentioned		not_mentioned	correct	ok	not_mentioned	released	unavailable
Haiku 4.5	imcs21	calibration	10190343	symptom_275	10190343	0.004415	1.6952946668025106	not_mentioned		not_mentioned	correct	ok	not_mentioned	released	unavailable
Haiku 4.5	imcs21	calibration	10190343	symptom_276	10190343	0.004415	1.6952946668025106	not_mentioned		not_mentioned	correct	ok	not_mentioned	released	unavailable
Haiku 4.5	imcs21	calibration	10190343	symptom_277	10190343	0.004415	1.6952946668025106	not_mentioned		not_mentioned	correct	ok	not_mentioned	released	unavailable
Haiku 4.5	imcs21	calibration	10190343	symptom_278	10190343	0.004415	1.6952946668025106	not_mentioned		not_mentioned	correct	ok	not_mentioned	released	unavailable
Haiku 4.5	imcs21	calibration	10190343	symptom_279	10190343	0.004415	1.6952946668025106	not_mentioned		not_mentioned	correct	ok	not_mentioned	released	unavailable
Haiku 4.5	imcs21	calibration	10190343	symptom_280	10190343	0.004415	1.6952946668025106	not_mentioned		not_mentioned	correct	ok	not_mentioned	released	unavailable
Haiku 4.5	imcs21	calibration	10190343	symptom_281	10190343	0.004415	1.6952946668025106	not_mentioned		not_mentioned	correct	ok	not_mentioned	released	unavailable
Haiku 4.5	imcs21	calibration	10190343	symptom_282	10190343	0.004415	1.6952946668025106	not_mentioned		not_mentioned	correct	ok	not_mentioned	released	unavailable
Haiku 4.5	imcs21	calibration	10190343	symptom_283	10190343	0.004415	1.6952946668025106	not_mentioned		not_mentioned	correct	ok	not_mentioned	released	unavailable
Haiku 4.5	imcs21	calibration	10190343	symptom_284	10190343	0.004415	1.6952946668025106	not_mentioned		not_mentioned	correct	ok	not_mentioned	released	unavailable
Haiku 4.5	imcs21	calibration	10190343	symptom_285	10190343	0.004415	1.6952946668025106	not_mentioned		not_mentioned	correct	ok	not_mentioned	released	unavailable
Haiku 4.5	imcs21	calibration	10190343	symptom_286	10190343	0.004415	1.6952946668025106	not_mentioned		not_mentioned	correct	ok	not_mentioned	released	unavailable
Haiku 4.5	imcs21	calibration	10190343	symptom_287	10190343	0.004415	1.6952946668025106	not_mentioned		not_mentioned	correct	ok	not_mentioned	released	unavailable
Haiku 4.5	imcs21	calibration	10190343	symptom_288	10190343	0.004415	1.6952946668025106	not_mentioned		not_mentioned	correct	ok	not_mentioned	released	unavailable
Haiku 4.5	imcs21	calibration	10190343	symptom_289	10190343	0.004415	1.6952946668025106	not_mentioned		not_mentioned	correct	ok	not_mentioned	released	unavailable
Haiku 4.5	imcs21	calibration	10190343	symptom_290	10190343	0.004415	1.6952946668025106	not_mentioned		not_mentioned	correct	ok	not_mentioned	released	unavailable
Haiku 4.5	imcs21	calibration	10190343	symptom_291	10190343	0.004415	1.6952946668025106	not_mentioned		not_mentioned	correct	ok	not_mentioned	released	unavailable
Haiku 4.5	imcs21	calibration	10190343	symptom_292	10190343	0.004415	1.6952946668025106	not_mentioned		not_mentioned	correct	ok	not_mentioned	released	unavailable
Haiku 4.5	imcs21	calibration	10190343	symptom_293	10190343	0.004415	1.6952946668025106	not_mentioned		not_mentioned	correct	ok	not_mentioned	released	unavailable
Haiku 4.5	imcs21	calibration	10190343	symptom_294	10190343	0.004415	1.6952946668025106	not_mentioned		not_mentioned	correct	ok	not_mentioned	released	unavailable
Haiku 4.5	imcs21	calibration	10190343	symptom_295	10190343	0.004415	1.6952946668025106	not_mentioned		not_mentioned	correct	ok	not_mentioned	released	unavailable
Haiku 4.5	imcs21	calibration	10190343	symptom_296	10190343	0.004415	1.6952946668025106	not_mentioned		not_mentioned	correct	ok	not_mentioned	released	unavailable
Haiku 4.5	imcs21	calibration	10190343	symptom_297	10190343	0.004415	1.6952946668025106	not_mentioned		not_mentioned	correct	ok	not_mentioned	released	unavailable
Haiku 4.5	imcs21	calibration	10190343	symptom_298	10190343	0.004415	1.6952946668025106	not_mentioned		not_mentioned	correct	ok	not_mentioned	released	unavailable
Haiku 4.5	imcs21	calibration	10190343	symptom_299	10190343	0.004415	1.6952946668025106	not_mentioned		not_mentioned	correct	ok	not_mentioned	released	unavailable
Haiku 4.5	imcs21	calibration	10190343	symptom_300	10190343	0.004415	1.6952946668025106	not_mentioned		not_mentioned	correct	ok	not_mentioned	released	unavailable
Haiku 4.5	imcs21	calibration	10190343	symptom_301	10190343	0.004415	1.6952946668025106	not_mentioned		not_mentioned	correct	ok	not_mentioned	released	unavailable
Haiku 4.5	imcs21	calibration	10190343	symptom_302	10190343	0.004415	1.6952946668025106	not_mentioned		not_mentioned	correct	ok	not_mentioned	released	unavailable
Haiku 4.5	imcs21	calibration	10190343	symptom_303	10190343	0.004415	1.6952946668025106	not_mentioned		not_mentioned	correct	ok	not_mentioned	released	unavailable
Haiku 4.5	imcs21	calibration	10190343	symptom_304	10190343	0.004415	1.6952946668025106	not_mentioned		not_mentioned	correct	ok	not_mentioned	released	unavailable
Haiku 4.5	imcs21	calibration	10190343	symptom_305	10190343	0.004415	1.6952946668025106	not_mentioned		not_mentioned	correct	ok	not_mentioned	released	unavailable
Haiku 4.5	imcs21	calibration	10190343	symptom_306	10190343	0.004415	1.6952946668025106	not_mentioned		not_mentioned	correct	ok	not_mentioned	released	unavailable
Haiku 4.5	imcs21	calibration	10190343	symptom_307	10190343	0.004415	1.6952946668025106	not_mentioned		not_mentioned	correct	ok	not_mentioned	released	unavailable
Haiku 4.5	imcs21	calibration	10190343	symptom_308	10190343	0.004415	1.6952946668025106	not_mentioned		not_mentioned	correct	ok	not_mentioned	released	unavailable
Haiku 4.5	imcs21	calibration	10190343	symptom_309	10190343	0.004415	1.6952946668025106	not_mentioned		not_mentioned	correct	ok	not_mentioned	released	unavailable
Haiku 4.5	imcs21	calibration	10190343	symptom_310	10190343	0.004415	1.6952946668025106	not_mentioned		not_mentioned	correct	ok	not_mentioned	released	unavailable
Haiku 4.5	imcs21	calibration	10190343	symptom_311	10190343	0.004415	1.6952946668025106	not_mentioned		not_mentioned	correct	ok	not_mentioned	released	unavailable
Haiku 4.5	imcs21	calibration	10190343	symptom_312	10190343	0.004415	1.6952946668025106	not_mentioned		not_mentioned	correct	ok	not_mentioned	released	unavailable
Haiku 4.5	imcs21	calibration	10190343	symptom_313	10190343	0.004415	1.6952946668025106	not_mentioned		not_mentioned	correct	ok	not_mentioned	released	unavailable
Haiku 4.5	imcs21	calibration	10190343	symptom_314	10190343	0.004415	1.6952946668025106	not_mentioned		not_mentioned	correct	ok	not_mentioned	released	unavailable
Haiku 4.5	imcs21	calibration	10190343	symptom_315	10190343	0.004415	1.6952946668025106	not_mentioned		not_mentioned	correct	ok	not_mentioned	released	unavailable
Haiku 4.5	imcs21	calibration	10190343	symptom_316	10190343	0.004415	1.6952946668025106	not_mentioned		not_mentioned	correct	ok	not_mentioned	released	unavailable
Haiku 4.5	imcs21	calibration	10190343	symptom_317	10190343	0.004415	1.6952946668025106	not_mentioned		not_mentioned	correct	ok	not_mentioned	released	unavailable
Haiku 4.5	imcs21	calibration	10190343	symptom_318	10190343	0.004415	1.6952946668025106	not_mentioned		not_mentioned	correct	ok	not_mentioned	released	unavailable
Haiku 4.5	imcs21	calibration	10190343	symptom_319	10190343	0.004415	1.6952946668025106	not_mentioned		not_mentioned	correct	ok	not_mentioned	released	unavailable
Haiku 4.5	imcs21	calibration	10190343	symptom_320	10190343	0.004415	1.6952946668025106	not_mentioned		not_mentioned	correct	ok	not_mentioned	released	unavailable
Haiku 4.5	imcs21	calibration	10190343	symptom_321	10190343	0.004415	1.6952946668025106	not_mentioned		not_mentioned	correct	ok	not_mentioned	released	unavailable
Haiku 4.5	imcs21	calibration	10190343	symptom_322	10190343	0.004415	1.6952946668025106	not_mentioned		not_mentioned	correct	ok	not_mentioned	released	unavailable
Haiku 4.5	imcs21	calibration	10190343	symptom_323	10190343	0.004415	1.6952946668025106	not_mentioned		not_mentioned	correct	ok	not_mentioned	released	unavailable
Haiku 4.5	imcs21	calibration	10190343	symptom_324	10190343	0.004415	1.6952946668025106	not_mentioned		not_mentioned	correct	ok	not_mentioned	released	unavailable
Haiku 4.5	imcs21	calibration	10190343	symptom_325	10190343	0.004415	1.6952946668025106	not_mentioned		not_mentioned	correct	ok	not_mentioned	released	unavailable
Haiku 4.5	imcs21	calibration	10190343	symptom_326	10190343	0.004415	1.6952946668025106	not_mentioned		not_mentioned	correct	ok	not_mentioned	released	unavailable
Haiku 4.5	imcs21	calibration	10190343	symptom_327	10190343	0.004415	1.6952946668025106	not_mentioned		not_mentioned	correct	ok	not_mentioned	released	unavailable
Haiku 4.5	imcs21	calibration	10190343	symptom_328	10190343	0.004415	1.6952946668025106	not_mentioned		not_mentioned	correct	ok	not_mentioned	released	unavailable
Haiku 4.5	imcs21	calibration	10190343	symptom_329	10190343	0.004415	1.6952946668025106	not_mentioned		not_mentioned	correct	ok	not_mentioned	released	unavailable
Haiku 4.5	imcs21	calibration	10190343	symptom_330	10190343	0.004415	1.6952946668025106	not_mentioned		not_mentioned	correct	ok	not_mentioned	released	unavailable
Haiku 4.5	imcs21	calibration	10191574	symptom_000	10191574	0.00369	1.7088387911207974	not_mentioned		not_mentioned	correct	ok	not_mentioned	released	unavailable
Haiku 4.5	imcs21	calibration	10191574	symptom_001	10191574	0.00369	1.7088387911207974	not_mentioned		not_mentioned	correct	ok	not_mentioned	released	unavailable
Haiku 4.5	imcs21	calibration	10191574	symptom_002	10191574	0.00369	1.7088387911207974	not_mentioned		not_mentioned	correct	ok	not_mentioned	released	unavailable
Haiku 4.5	imcs21	calibration	10191574	symptom_003	10191574	0.00369	1.7088387911207974	not_mentioned		not_mentioned	correct	ok	not_mentioned	released	unavailable
Haiku 4.5	imcs21	calibration	10191574	symptom_004	10191574	0.00369	1.7088387911207974	not_mentioned		not_mentioned	correct	ok	not_mentioned	released	unavailable
Haiku 4.5	imcs21	calibration	10191574	symptom_005	10191574	0.00369	1.7088387911207974	not_mentioned		not_mentioned	correct	ok	not_mentioned	released	unavailable
Haiku 4.5	imcs21	calibration	10191574	symptom_006	10191574	0.00369	1.7088387911207974	not_mentioned		not_mentioned	correct	ok	not_mentioned	released	unavailable
Haiku 4.5	imcs21	calibration	10191574	symptom_007	10191574	0.00369	1.7088387911207974	not_mentioned		not_mentioned	correct	ok	not_mentioned	released	unavailable
Haiku 4.5	imcs21	calibration	10191574	symptom_008	10191574	0.00369	1.7088387911207974	not_mentioned		not_mentioned	correct	ok	not_mentioned	released	unavailable
Haiku 4.5	imcs21	calibration	10191574	symptom_009	10191574	0.00369	1.7088387911207974	not_mentioned		not_mentioned	correct	ok	not_mentioned	released	unavailable
Haiku 4.5	imcs21	calibration	10191574	symptom_010	10191574	0.00369	1.7088387911207974	not_mentioned		not_mentioned	correct	ok	not_mentioned	released	unavailable
Haiku 4.5	imcs21	calibration	10191574	symptom_011	10191574	0.00369	1.7088387911207974	not_mentioned		not_mentioned	correct	ok	not_mentioned	released	unavailable
Haiku 4.5	imcs21	calibration	10191574	symptom_012	10191574	0.00369	1.7088387911207974	not_mentioned		not_mentioned	correct	ok	not_mentioned	released	unavailable
Haiku 4.5	imcs21	calibration	10191574	symptom_013	10191574	0.00369	1.7088387911207974	not_mentioned		not_mentioned	correct	ok	not_mentioned	released	unavailable
Haiku 4.5	imcs21	calibration	10191574	symptom_014	10191574	0.00369	1.7088387911207974	not_mentioned		not_mentioned	correct	ok	not_mentioned	released	unavailable
Haiku 4.5	imcs21	calibration	10191574	symptom_015	10191574	0.00369	1.7088387911207974	not_mentioned		not_mentioned	correct	ok	not_mentioned	released	unavailable
Haiku 4.5	imcs21	calibration	10191574	symptom_016	10191574	0.00369	1.7088387911207974	positive	0.95	positive	correct	ok	positive	released	reported_percentage
Haiku 4.5	imcs21	calibration	10191574	symptom_017	10191574	0.00369	1.7088387911207974	not_mentioned		not_mentioned	correct	ok	not_mentioned	released	unavailable
Haiku 4.5	imcs21	calibration	10191574	symptom_018	10191574	0.00369	1.7088387911207974	not_mentioned		not_mentioned	correct	ok	not_mentioned	released	unavailable
Haiku 4.5	imcs21	calibration	10191574	symptom_019	10191574	0.00369	1.7088387911207974	not_mentioned		not_mentioned	correct	ok	not_mentioned	released	unavailable
Haiku 4.5	imcs21	calibration	10191574	symptom_020	10191574	0.00369	1.7088387911207974	not_mentioned		not_mentioned	correct	ok	not_mentioned	released	unavailable
Haiku 4.5	imcs21	calibration	10191574	symptom_021	10191574	0.00369	1.7088387911207974	not_mentioned		not_mentioned	correct	ok	not_mentioned	released	unavailable
Haiku 4.5	imcs21	calibration	10191574	symptom_022	10191574	0.00369	1.7088387911207974	not_mentioned		not_mentioned	correct	ok	not_mentioned	released	unavailable
Haiku 4.5	imcs21	calibration	10191574	symptom_023	10191574	0.00369	1.7088387911207974	negative	0.85	positive	incorrect	ok	positive	released	reported_percentage
Haiku 4.5	imcs21	calibration	10191574	symptom_024	10191574	0.00369	1.7088387911207974	not_mentioned		not_mentioned	correct	ok	not_mentioned	released	unavailable
Haiku 4.5	imcs21	calibration	10191574	symptom_025	10191574	0.00369	1.7088387911207974	not_mentioned		not_mentioned	correct	ok	not_mentioned	released	unavailable
Haiku 4.5	imcs21	calibration	10191574	symptom_026	10191574	0.00369	1.7088387911207974	not_mentioned		not_mentioned	correct	ok	not_mentioned	released	unavailable
Haiku 4.5	imcs21	calibration	10191574	symptom_027	10191574	0.00369	1.7088387911207974	not_mentioned		not_mentioned	correct	ok	not_mentioned	released	unavailable
Haiku 4.5	imcs21	calibration	10191574	symptom_028	10191574	0.00369	1.7088387911207974	not_mentioned		not_mentioned	correct	ok	not_mentioned	released	unavailable
Haiku 4.5	imcs21	calibration	10191574	symptom_029	10191574	0.00369	1.7088387911207974	not_mentioned		not_mentioned	correct	ok	not_mentioned	released	unavailable
Haiku 4.5	imcs21	calibration	10191574	symptom_030	10191574	0.00369	1.7088387911207974	negative	0.8	not_mentioned	incorrect	ok	not_mentioned	released	reported_percentage
Haiku 4.5	imcs21	calibration	10191574	symptom_031	10191574	0.00369	1.7088387911207974	not_mentioned		not_mentioned	correct	ok	not_mentioned	released	unavailable
Haiku 4.5	imcs21	calibration	10191574	symptom_032	10191574	0.00369	1.7088387911207974	not_mentioned		not_mentioned	correct	ok	not_mentioned	released	unavailable
Haiku 4.5	imcs21	calibration	10191574	symptom_033	10191574	0.00369	1.7088387911207974	not_mentioned		not_mentioned	correct	ok	not_mentioned	released	unavailable
Haiku 4.5	imcs21	calibration	10191574	symptom_034	10191574	0.00369	1.7088387911207974	not_mentioned		not_mentioned	correct	ok	not_mentioned	released	unavailable
Haiku 4.5	imcs21	calibration	10191574	symptom_035	10191574	0.00369	1.7088387911207974	not_mentioned		not_mentioned	correct	ok	not_mentioned	released	unavailable
Haiku 4.5	imcs21	calibration	10191574	symptom_036	10191574	0.00369	1.7088387911207974	not_mentioned		not_mentioned	correct	ok	not_mentioned	released	unavailable
Haiku 4.5	imcs21	calibration	10191574	symptom_037	10191574	0.00369	1.7088387911207974	not_mentioned		not_mentioned	correct	ok	not_mentioned	released	unavailable
Haiku 4.5	imcs21	calibration	10191574	symptom_038	10191574	0.00369	1.7088387911207974	not_mentioned		not_mentioned	correct	ok	not_mentioned	released	unavailable
Haiku 4.5	imcs21	calibration	10191574	symptom_039	10191574	0.00369	1.7088387911207974	not_mentioned		not_mentioned	correct	ok	not_mentioned	released	unavailable
Haiku 4.5	imcs21	calibration	10191574	symptom_040	10191574	0.00369	1.7088387911207974	not_mentioned		not_mentioned	correct	ok	not_mentioned	released	unavailable
Haiku 4.5	imcs21	calibration	10191574	symptom_041	10191574	0.00369	1.7088387911207974	not_mentioned		not_mentioned	correct	ok	not_mentioned	released	unavailable
Haiku 4.5	imcs21	calibration	10191574	symptom_042	10191574	0.00369	1.7088387911207974	not_mentioned		not_mentioned	correct	ok	not_mentioned	released	unavailable
Haiku 4.5	imcs21	calibration	10191574	symptom_043	10191574	0.00369	1.7088387911207974	not_mentioned		not_mentioned	correct	ok	not_mentioned	released	unavailable
Haiku 4.5	imcs21	calibration	10191574	symptom_044	10191574	0.00369	1.7088387911207974	not_mentioned		not_mentioned	correct	ok	not_mentioned	released	unavailable
Haiku 4.5	imcs21	calibration	10191574	symptom_045	10191574	0.00369	1.7088387911207974	not_mentioned		not_mentioned	correct	ok	not_mentioned	released	unavailable
Haiku 4.5	imcs21	calibration	10191574	symptom_046	10191574	0.00369	1.7088387911207974	not_mentioned		not_mentioned	correct	ok	not_mentioned	released	unavailable
Haiku 4.5	imcs21	calibration	10191574	symptom_047	10191574	0.00369	1.7088387911207974	not_mentioned		not_mentioned	correct	ok	not_mentioned	released	unavailable
Haiku 4.5	imcs21	calibration	10191574	symptom_048	10191574	0.00369	1.7088387911207974	not_mentioned		not_mentioned	correct	ok	not_mentioned	released	unavailable
Haiku 4.5	imcs21	calibration	10191574	symptom_049	10191574	0.00369	1.7088387911207974	not_mentioned		not_mentioned	correct	ok	not_mentioned	released	unavailable
Haiku 4.5	imcs21	calibration	10191574	symptom_050	10191574	0.00369	1.7088387911207974	not_mentioned		not_mentioned	correct	ok	not_mentioned	released	unavailable
Haiku 4.5	imcs21	calibration	10191574	symptom_051	10191574	0.00369	1.7088387911207974	not_mentioned		not_mentioned	correct	ok	not_mentioned	released	unavailable
Haiku 4.5	imcs21	calibration	10191574	symptom_052	10191574	0.00369	1.7088387911207974	not_mentioned		not_mentioned	correct	ok	not_mentioned	released	unavailable
Haiku 4.5	imcs21	calibration	10191574	symptom_053	10191574	0.00369	1.7088387911207974	not_mentioned		not_mentioned	correct	ok	not_mentioned	released	unavailable
Haiku 4.5	imcs21	calibration	10191574	symptom_054	10191574	0.00369	1.7088387911207974	positive	0.9	not_mentioned	incorrect	ok	not_mentioned	released	reported_percentage
Haiku 4.5	imcs21	calibration	10191574	symptom_055	10191574	0.00369	1.7088387911207974	not_mentioned		not_mentioned	correct	ok	not_mentioned	released	unavailable
Haiku 4.5	imcs21	calibration	10191574	symptom_056	10191574	0.00369	1.7088387911207974	not_mentioned		not_mentioned	correct	ok	not_mentioned	released	unavailable
Haiku 4.5	imcs21	calibration	10191574	symptom_057	10191574	0.00369	1.7088387911207974	not_mentioned		not_mentioned	correct	ok	not_mentioned	released	unavailable
Haiku 4.5	imcs21	calibration	10191574	symptom_058	10191574	0.00369	1.7088387911207974	not_mentioned		not_mentioned	correct	ok	not_mentioned	released	unavailable
Haiku 4.5	imcs21	calibration	10191574	symptom_059	10191574	0.00369	1.7088387911207974	not_mentioned		not_mentioned	correct	ok	not_mentioned	released	unavailable
Haiku 4.5	imcs21	calibration	10191574	symptom_060	10191574	0.00369	1.7088387911207974	not_mentioned		not_mentioned	correct	ok	not_mentioned	released	unavailable
Haiku 4.5	imcs21	calibration	10191574	symptom_061	10191574	0.00369	1.7088387911207974	not_mentioned		not_mentioned	correct	ok	not_mentioned	released	unavailable
Haiku 4.5	imcs21	calibration	10191574	symptom_062	10191574	0.00369	1.7088387911207974	not_mentioned		not_mentioned	correct	ok	not_mentioned	released	unavailable
Haiku 4.5	imcs21	calibration	10191574	symptom_063	10191574	0.00369	1.7088387911207974	not_mentioned		not_mentioned	correct	ok	not_mentioned	released	unavailable
Haiku 4.5	imcs21	calibration	10191574	symptom_064	10191574	0.00369	1.7088387911207974	not_mentioned		not_mentioned	correct	ok	not_mentioned	released	unavailable
Haiku 4.5	imcs21	calibration	10191574	symptom_065	10191574	0.00369	1.7088387911207974	not_mentioned		not_mentioned	correct	ok	not_mentioned	released	unavailable
Haiku 4.5	imcs21	calibration	10191574	symptom_066	10191574	0.00369	1.7088387911207974	not_mentioned		not_mentioned	correct	ok	not_mentioned	released	unavailable
Haiku 4.5	imcs21	calibration	10191574	symptom_067	10191574	0.00369	1.7088387911207974	not_mentioned		not_mentioned	correct	ok	not_mentioned	released	unavailable
Haiku 4.5	imcs21	calibration	10191574	symptom_068	10191574	0.00369	1.7088387911207974	not_mentioned		not_mentioned	correct	ok	not_mentioned	released	unavailable
Haiku 4.5	imcs21	calibration	10191574	symptom_069	10191574	0.00369	1.7088387911207974	not_mentioned		not_mentioned	correct	ok	not_mentioned	released	unavailable
Haiku 4.5	imcs21	calibration	10191574	symptom_070	10191574	0.00369	1.7088387911207974	not_mentioned		not_mentioned	correct	ok	not_mentioned	released	unavailable
Haiku 4.5	imcs21	calibration	10191574	symptom_071	10191574	0.00369	1.7088387911207974	not_mentioned		not_mentioned	correct	ok	not_mentioned	released	unavailable
Haiku 4.5	imcs21	calibration	10191574	symptom_072	10191574	0.00369	1.7088387911207974	not_mentioned		not_mentioned	correct	ok	not_mentioned	released	unavailable
Haiku 4.5	imcs21	calibration	10191574	symptom_073	10191574	0.00369	1.7088387911207974	not_mentioned		not_mentioned	correct	ok	not_mentioned	released	unavailable
Haiku 4.5	imcs21	calibration	10191574	symptom_074	10191574	0.00369	1.7088387911207974	not_mentioned		not_mentioned	correct	ok	not_mentioned	released	unavailable
Haiku 4.5	imcs21	calibration	10191574	symptom_075	10191574	0.00369	1.7088387911207974	not_mentioned		not_mentioned	correct	ok	not_mentioned	released	unavailable
Haiku 4.5	imcs21	calibration	10191574	symptom_076	10191574	0.00369	1.7088387911207974	not_mentioned		not_mentioned	correct	ok	not_mentioned	released	unavailable
Haiku 4.5	imcs21	calibration	10191574	symptom_077	10191574	0.00369	1.7088387911207974	not_mentioned		not_mentioned	correct	ok	not_mentioned	released	unavailable
Haiku 4.5	imcs21	calibration	10191574	symptom_078	10191574	0.00369	1.7088387911207974	not_mentioned		not_mentioned	correct	ok	not_mentioned	released	unavailable
Haiku 4.5	imcs21	calibration	10191574	symptom_079	10191574	0.00369	1.7088387911207974	not_mentioned		not_mentioned	correct	ok	not_mentioned	released	unavailable
Haiku 4.5	imcs21	calibration	10191574	symptom_080	10191574	0.00369	1.7088387911207974	not_mentioned		not_mentioned	correct	ok	not_mentioned	released	unavailable
Haiku 4.5	imcs21	calibration	10191574	symptom_081	10191574	0.00369	1.7088387911207974	not_mentioned		not_mentioned	correct	ok	not_mentioned	released	unavailable
Haiku 4.5	imcs21	calibration	10191574	symptom_082	10191574	0.00369	1.7088387911207974	not_mentioned		not_mentioned	correct	ok	not_mentioned	released	unavailable
Haiku 4.5	imcs21	calibration	10191574	symptom_083	10191574	0.00369	1.7088387911207974	not_mentioned		not_mentioned	correct	ok	not_mentioned	released	unavailable
Haiku 4.5	imcs21	calibration	10191574	symptom_084	10191574	0.00369	1.7088387911207974	not_mentioned		not_mentioned	correct	ok	not_mentioned	released	unavailable
Haiku 4.5	imcs21	calibration	10191574	symptom_085	10191574	0.00369	1.7088387911207974	not_mentioned		not_mentioned	correct	ok	not_mentioned	released	unavailable
Haiku 4.5	imcs21	calibration	10191574	symptom_086	10191574	0.00369	1.7088387911207974	not_mentioned		not_mentioned	correct	ok	not_mentioned	released	unavailable
Haiku 4.5	imcs21	calibration	10191574	symptom_087	10191574	0.00369	1.7088387911207974	not_mentioned		not_mentioned	correct	ok	not_mentioned	released	unavailable
Haiku 4.5	imcs21	calibration	10191574	symptom_088	10191574	0.00369	1.7088387911207974	not_mentioned		not_mentioned	correct	ok	not_mentioned	released	unavailable
Haiku 4.5	imcs21	calibration	10191574	symptom_089	10191574	0.00369	1.7088387911207974	not_mentioned		not_mentioned	correct	ok	not_mentioned	released	unavailable
Haiku 4.5	imcs21	calibration	10191574	symptom_090	10191574	0.00369	1.7088387911207974	not_mentioned		not_mentioned	correct	ok	not_mentioned	released	unavailable
Haiku 4.5	imcs21	calibration	10191574	symptom_091	10191574	0.00369	1.7088387911207974	not_mentioned		not_mentioned	correct	ok	not_mentioned	released	unavailable
Haiku 4.5	imcs21	calibration	10191574	symptom_092	10191574	0.00369	1.7088387911207974	not_mentioned		not_mentioned	correct	ok	not_mentioned	released	unavailable
Haiku 4.5	imcs21	calibration	10191574	symptom_093	10191574	0.00369	1.7088387911207974	not_mentioned		positive	incorrect	ok	positive	released	unavailable
Haiku 4.5	imcs21	calibration	10191574	symptom_094	10191574	0.00369	1.7088387911207974	not_mentioned		not_mentioned	correct	ok	not_mentioned	released	unavailable
Haiku 4.5	imcs21	calibration	10191574	symptom_095	10191574	0.00369	1.7088387911207974	not_mentioned		not_mentioned	correct	ok	not_mentioned	released	unavailable
Haiku 4.5	imcs21	calibration	10191574	symptom_096	10191574	0.00369	1.7088387911207974	not_mentioned		not_mentioned	correct	ok	not_mentioned	released	unavailable
Haiku 4.5	imcs21	calibration	10191574	symptom_097	10191574	0.00369	1.7088387911207974	not_mentioned		not_mentioned	correct	ok	not_mentioned	released	unavailable
Haiku 4.5	imcs21	calibration	10191574	symptom_098	10191574	0.00369	1.7088387911207974	not_mentioned		not_mentioned	correct	ok	not_mentioned	released	unavailable
Haiku 4.5	imcs21	calibration	10191574	symptom_099	10191574	0.00369	1.7088387911207974	not_mentioned		not_mentioned	correct	ok	not_mentioned	released	unavailable
Haiku 4.5	imcs21	calibration	10191574	symptom_100	10191574	0.00369	1.7088387911207974	not_mentioned		not_mentioned	correct	ok	not_mentioned	released	unavailable
Haiku 4.5	imcs21	calibration	10191574	symptom_101	10191574	0.00369	1.7088387911207974	not_mentioned		not_mentioned	correct	ok	not_mentioned	released	unavailable
Haiku 4.5	imcs21	calibration	10191574	symptom_102	10191574	0.00369	1.7088387911207974	not_mentioned		not_mentioned	correct	ok	not_mentioned	released	unavailable
Haiku 4.5	imcs21	calibration	10191574	symptom_103	10191574	0.00369	1.7088387911207974	not_mentioned		not_mentioned	correct	ok	not_mentioned	released	unavailable
Haiku 4.5	imcs21	calibration	10191574	symptom_104	10191574	0.00369	1.7088387911207974	not_mentioned		not_mentioned	correct	ok	not_mentioned	released	unavailable
Haiku 4.5	imcs21	calibration	10191574	symptom_105	10191574	0.00369	1.7088387911207974	not_mentioned		not_mentioned	correct	ok	not_mentioned	released	unavailable
Haiku 4.5	imcs21	calibration	10191574	symptom_106	10191574	0.00369	1.7088387911207974	not_mentioned		not_mentioned	correct	ok	not_mentioned	released	unavailable
Haiku 4.5	imcs21	calibration	10191574	symptom_107	10191574	0.00369	1.7088387911207974	not_mentioned		not_mentioned	correct	ok	not_mentioned	released	unavailable
Haiku 4.5	imcs21	calibration	10191574	symptom_108	10191574	0.00369	1.7088387911207974	not_mentioned		not_mentioned	correct	ok	not_mentioned	released	unavailable
Haiku 4.5	imcs21	calibration	10191574	symptom_109	10191574	0.00369	1.7088387911207974	not_mentioned		not_mentioned	correct	ok	not_mentioned	released	unavailable
Haiku 4.5	imcs21	calibration	10191574	symptom_110	10191574	0.00369	1.7088387911207974	not_mentioned		not_mentioned	correct	ok	not_mentioned	released	unavailable
Haiku 4.5	imcs21	calibration	10191574	symptom_111	10191574	0.00369	1.7088387911207974	not_mentioned		not_mentioned	correct	ok	not_mentioned	released	unavailable
Haiku 4.5	imcs21	calibration	10191574	symptom_112	10191574	0.00369	1.7088387911207974	not_mentioned		not_mentioned	correct	ok	not_mentioned	released	unavailable
Haiku 4.5	imcs21	calibration	10191574	symptom_113	10191574	0.00369	1.7088387911207974	not_mentioned		not_mentioned	correct	ok	not_mentioned	released	unavailable
Haiku 4.5	imcs21	calibration	10191574	symptom_114	10191574	0.00369	1.7088387911207974	not_mentioned		not_mentioned	correct	ok	not_mentioned	released	unavailable
Haiku 4.5	imcs21	calibration	10191574	symptom_115	10191574	0.00369	1.7088387911207974	not_mentioned		not_mentioned	correct	ok	not_mentioned	released	unavailable
Haiku 4.5	imcs21	calibration	10191574	symptom_116	10191574	0.00369	1.7088387911207974	not_mentioned		not_mentioned	correct	ok	not_mentioned	released	unavailable
Haiku 4.5	imcs21	calibration	10191574	symptom_117	10191574	0.00369	1.7088387911207974	not_mentioned		not_mentioned	correct	ok	not_mentioned	released	unavailable
Haiku 4.5	imcs21	calibration	10191574	symptom_118	10191574	0.00369	1.7088387911207974	not_mentioned		not_mentioned	correct	ok	not_mentioned	released	unavailable
Haiku 4.5	imcs21	calibration	10191574	symptom_119	10191574	0.00369	1.7088387911207974	not_mentioned		not_mentioned	correct	ok	not_mentioned	released	unavailable
Haiku 4.5	imcs21	calibration	10191574	symptom_120	10191574	0.00369	1.7088387911207974	not_mentioned		not_mentioned	correct	ok	not_mentioned	released	unavailable
Haiku 4.5	imcs21	calibration	10191574	symptom_121	10191574	0.00369	1.7088387911207974	not_mentioned		not_mentioned	correct	ok	not_mentioned	released	unavailable
Haiku 4.5	imcs21	calibration	10191574	symptom_122	10191574	0.00369	1.7088387911207974	not_mentioned		not_mentioned	correct	ok	not_mentioned	released	unavailable
Haiku 4.5	imcs21	calibration	10191574	symptom_123	10191574	0.00369	1.7088387911207974	not_mentioned		not_mentioned	correct	ok	not_mentioned	released	unavailable
Haiku 4.5	imcs21	calibration	10191574	symptom_124	10191574	0.00369	1.7088387911207974	not_mentioned		not_mentioned	correct	ok	not_mentioned	released	unavailable
Haiku 4.5	imcs21	calibration	10191574	symptom_125	10191574	0.00369	1.7088387911207974	not_mentioned		not_mentioned	correct	ok	not_mentioned	released	unavailable
Haiku 4.5	imcs21	calibration	10191574	symptom_126	10191574	0.00369	1.7088387911207974	not_mentioned		not_mentioned	correct	ok	not_mentioned	released	unavailable
Haiku 4.5	imcs21	calibration	10191574	symptom_127	10191574	0.00369	1.7088387911207974	not_mentioned		not_mentioned	correct	ok	not_mentioned	released	unavailable
Haiku 4.5	imcs21	calibration	10191574	symptom_128	10191574	0.00369	1.7088387911207974	not_mentioned		not_mentioned	correct	ok	not_mentioned	released	unavailable
Haiku 4.5	imcs21	calibration	10191574	symptom_129	10191574	0.00369	1.7088387911207974	not_mentioned		not_mentioned	correct	ok	not_mentioned	released	unavailable
Haiku 4.5	imcs21	calibration	10191574	symptom_130	10191574	0.00369	1.7088387911207974	not_mentioned		not_mentioned	correct	ok	not_mentioned	released	unavailable
Haiku 4.5	imcs21	calibration	10191574	symptom_131	10191574	0.00369	1.7088387911207974	not_mentioned		not_mentioned	correct	ok	not_mentioned	released	unavailable
Haiku 4.5	imcs21	calibration	10191574	symptom_132	10191574	0.00369	1.7088387911207974	not_mentioned		not_mentioned	correct	ok	not_mentioned	released	unavailable
Haiku 4.5	imcs21	calibration	10191574	symptom_133	10191574	0.00369	1.7088387911207974	not_mentioned		not_mentioned	correct	ok	not_mentioned	released	unavailable
Haiku 4.5	imcs21	calibration	10191574	symptom_134	10191574	0.00369	1.7088387911207974	not_mentioned		not_mentioned	correct	ok	not_mentioned	released	unavailable
Haiku 4.5	imcs21	calibration	10191574	symptom_135	10191574	0.00369	1.7088387911207974	not_mentioned		not_mentioned	correct	ok	not_mentioned	released	unavailable
Haiku 4.5	imcs21	calibration	10191574	symptom_136	10191574	0.00369	1.7088387911207974	not_mentioned		not_mentioned	correct	ok	not_mentioned	released	unavailable
Haiku 4.5	imcs21	calibration	10191574	symptom_137	10191574	0.00369	1.7088387911207974	not_mentioned		not_mentioned	correct	ok	not_mentioned	released	unavailable
Haiku 4.5	imcs21	calibration	10191574	symptom_138	10191574	0.00369	1.7088387911207974	not_mentioned		not_mentioned	correct	ok	not_mentioned	released	unavailable
Haiku 4.5	imcs21	calibration	10191574	symptom_139	10191574	0.00369	1.7088387911207974	not_mentioned		not_mentioned	correct	ok	not_mentioned	released	unavailable
Haiku 4.5	imcs21	calibration	10191574	symptom_140	10191574	0.00369	1.7088387911207974	not_mentioned		not_mentioned	correct	ok	not_mentioned	released	unavailable
Haiku 4.5	imcs21	calibration	10191574	symptom_141	10191574	0.00369	1.7088387911207974	not_mentioned		not_mentioned	correct	ok	not_mentioned	released	unavailable
Haiku 4.5	imcs21	calibration	10191574	symptom_142	10191574	0.00369	1.7088387911207974	not_mentioned		not_mentioned	correct	ok	not_mentioned	released	unavailable
Haiku 4.5	imcs21	calibration	10191574	symptom_143	10191574	0.00369	1.7088387911207974	not_mentioned		not_mentioned	correct	ok	not_mentioned	released	unavailable
Haiku 4.5	imcs21	calibration	10191574	symptom_144	10191574	0.00369	1.7088387911207974	not_mentioned		not_mentioned	correct	ok	not_mentioned	released	unavailable
Haiku 4.5	imcs21	calibration	10191574	symptom_145	10191574	0.00369	1.7088387911207974	not_mentioned		not_mentioned	correct	ok	not_mentioned	released	unavailable
Haiku 4.5	imcs21	calibration	10191574	symptom_146	10191574	0.00369	1.7088387911207974	not_mentioned		not_mentioned	correct	ok	not_mentioned	released	unavailable
Haiku 4.5	imcs21	calibration	10191574	symptom_147	10191574	0.00369	1.7088387911207974	not_mentioned		not_mentioned	correct	ok	not_mentioned	released	unavailable
Haiku 4.5	imcs21	calibration	10191574	symptom_148	10191574	0.00369	1.7088387911207974	not_mentioned		not_mentioned	correct	ok	not_mentioned	released	unavailable
Haiku 4.5	imcs21	calibration	10191574	symptom_149	10191574	0.00369	1.7088387911207974	not_mentioned		not_mentioned	correct	ok	not_mentioned	released	unavailable
Haiku 4.5	imcs21	calibration	10191574	symptom_150	10191574	0.00369	1.7088387911207974	not_mentioned		not_mentioned	correct	ok	not_mentioned	released	unavailable
Haiku 4.5	imcs21	calibration	10191574	symptom_151	10191574	0.00369	1.7088387911207974	not_mentioned		not_mentioned	correct	ok	not_mentioned	released	unavailable
Haiku 4.5	imcs21	calibration	10191574	symptom_152	10191574	0.00369	1.7088387911207974	not_mentioned		not_mentioned	correct	ok	not_mentioned	released	unavailable
Haiku 4.5	imcs21	calibration	10191574	symptom_153	10191574	0.00369	1.7088387911207974	not_mentioned		not_mentioned	correct	ok	not_mentioned	released	unavailable
Haiku 4.5	imcs21	calibration	10191574	symptom_154	10191574	0.00369	1.7088387911207974	not_mentioned		not_mentioned	correct	ok	not_mentioned	released	unavailable
Haiku 4.5	imcs21	calibration	10191574	symptom_155	10191574	0.00369	1.7088387911207974	not_mentioned		not_mentioned	correct	ok	not_mentioned	released	unavailable
Haiku 4.5	imcs21	calibration	10191574	symptom_156	10191574	0.00369	1.7088387911207974	not_mentioned		not_mentioned	correct	ok	not_mentioned	released	unavailable
Haiku 4.5	imcs21	calibration	10191574	symptom_157	10191574	0.00369	1.7088387911207974	not_mentioned		not_mentioned	correct	ok	not_mentioned	released	unavailable
Haiku 4.5	imcs21	calibration	10191574	symptom_158	10191574	0.00369	1.7088387911207974	not_mentioned		not_mentioned	correct	ok	not_mentioned	released	unavailable
Haiku 4.5	imcs21	calibration	10191574	symptom_159	10191574	0.00369	1.7088387911207974	not_mentioned		not_mentioned	correct	ok	not_mentioned	released	unavailable
Haiku 4.5	imcs21	calibration	10191574	symptom_160	10191574	0.00369	1.7088387911207974	not_mentioned		not_mentioned	correct	ok	not_mentioned	released	unavailable
Haiku 4.5	imcs21	calibration	10191574	symptom_161	10191574	0.00369	1.7088387911207974	not_mentioned		not_mentioned	correct	ok	not_mentioned	released	unavailable
Haiku 4.5	imcs21	calibration	10191574	symptom_162	10191574	0.00369	1.7088387911207974	not_mentioned		not_mentioned	correct	ok	not_mentioned	released	unavailable
Haiku 4.5	imcs21	calibration	10191574	symptom_163	10191574	0.00369	1.7088387911207974	not_mentioned		not_mentioned	correct	ok	not_mentioned	released	unavailable
Haiku 4.5	imcs21	calibration	10191574	symptom_164	10191574	0.00369	1.7088387911207974	not_mentioned		not_mentioned	correct	ok	not_mentioned	released	unavailable
Haiku 4.5	imcs21	calibration	10191574	symptom_165	10191574	0.00369	1.7088387911207974	not_mentioned		not_mentioned	correct	ok	not_mentioned	released	unavailable
Haiku 4.5	imcs21	calibration	10191574	symptom_166	10191574	0.00369	1.7088387911207974	not_mentioned		not_mentioned	correct	ok	not_mentioned	released	unavailable
Haiku 4.5	imcs21	calibration	10191574	symptom_167	10191574	0.00369	1.7088387911207974	not_mentioned		not_mentioned	correct	ok	not_mentioned	released	unavailable
Haiku 4.5	imcs21	calibration	10191574	symptom_168	10191574	0.00369	1.7088387911207974	not_mentioned		not_mentioned	correct	ok	not_mentioned	released	unavailable
Haiku 4.5	imcs21	calibration	10191574	symptom_169	10191574	0.00369	1.7088387911207974	not_mentioned		not_mentioned	correct	ok	not_mentioned	released	unavailable
Haiku 4.5	imcs21	calibration	10191574	symptom_170	10191574	0.00369	1.7088387911207974	not_mentioned		not_mentioned	correct	ok	not_mentioned	released	unavailable
Haiku 4.5	imcs21	calibration	10191574	symptom_171	10191574	0.00369	1.7088387911207974	not_mentioned		not_mentioned	correct	ok	not_mentioned	released	unavailable
Haiku 4.5	imcs21	calibration	10191574	symptom_172	10191574	0.00369	1.7088387911207974	not_mentioned		not_mentioned	correct	ok	not_mentioned	released	unavailable
Haiku 4.5	imcs21	calibration	10191574	symptom_173	10191574	0.00369	1.7088387911207974	not_mentioned		not_mentioned	correct	ok	not_mentioned	released	unavailable
Haiku 4.5	imcs21	calibration	10191574	symptom_174	10191574	0.00369	1.7088387911207974	not_mentioned		not_mentioned	correct	ok	not_mentioned	released	unavailable
Haiku 4.5	imcs21	calibration	10191574	symptom_175	10191574	0.00369	1.7088387911207974	not_mentioned		not_mentioned	correct	ok	not_mentioned	released	unavailable
Haiku 4.5	imcs21	calibration	10191574	symptom_176	10191574	0.00369	1.7088387911207974	not_mentioned		not_mentioned	correct	ok	not_mentioned	released	unavailable
Haiku 4.5	imcs21	calibration	10191574	symptom_177	10191574	0.00369	1.7088387911207974	not_mentioned		not_mentioned	correct	ok	not_mentioned	released	unavailable
Haiku 4.5	imcs21	calibration	10191574	symptom_178	10191574	0.00369	1.7088387911207974	not_mentioned		not_mentioned	correct	ok	not_mentioned	released	unavailable
Haiku 4.5	imcs21	calibration	10191574	symptom_179	10191574	0.00369	1.7088387911207974	not_mentioned		not_mentioned	correct	ok	not_mentioned	released	unavailable
Haiku 4.5	imcs21	calibration	10191574	symptom_180	10191574	0.00369	1.7088387911207974	not_mentioned		not_mentioned	correct	ok	not_mentioned	released	unavailable
Haiku 4.5	imcs21	calibration	10191574	symptom_181	10191574	0.00369	1.7088387911207974	not_mentioned		not_mentioned	correct	ok	not_mentioned	released	unavailable
Haiku 4.5	imcs21	calibration	10191574	symptom_182	10191574	0.00369	1.7088387911207974	not_mentioned		not_mentioned	correct	ok	not_mentioned	released	unavailable
Haiku 4.5	imcs21	calibration	10191574	symptom_183	10191574	0.00369	1.7088387911207974	not_mentioned		not_mentioned	correct	ok	not_mentioned	released	unavailable
Haiku 4.5	imcs21	calibration	10191574	symptom_184	10191574	0.00369	1.7088387911207974	not_mentioned		not_mentioned	correct	ok	not_mentioned	released	unavailable
Haiku 4.5	imcs21	calibration	10191574	symptom_185	10191574	0.00369	1.7088387911207974	not_mentioned		not_mentioned	correct	ok	not_mentioned	released	unavailable
Haiku 4.5	imcs21	calibration	10191574	symptom_186	10191574	0.00369	1.7088387911207974	not_mentioned		not_mentioned	correct	ok	not_mentioned	released	unavailable
Haiku 4.5	imcs21	calibration	10191574	symptom_187	10191574	0.00369	1.7088387911207974	not_mentioned		not_mentioned	correct	ok	not_mentioned	released	unavailable
Haiku 4.5	imcs21	calibration	10191574	symptom_188	10191574	0.00369	1.7088387911207974	not_mentioned		not_mentioned	correct	ok	not_mentioned	released	unavailable
Haiku 4.5	imcs21	calibration	10191574	symptom_189	10191574	0.00369	1.7088387911207974	not_mentioned		not_mentioned	correct	ok	not_mentioned	released	unavailable
Haiku 4.5	imcs21	calibration	10191574	symptom_190	10191574	0.00369	1.7088387911207974	not_mentioned		not_mentioned	correct	ok	not_mentioned	released	unavailable
Haiku 4.5	imcs21	calibration	10191574	symptom_191	10191574	0.00369	1.7088387911207974	not_mentioned		not_mentioned	correct	ok	not_mentioned	released	unavailable
Haiku 4.5	imcs21	calibration	10191574	symptom_192	10191574	0.00369	1.7088387911207974	not_mentioned		not_mentioned	correct	ok	not_mentioned	released	unavailable
Haiku 4.5	imcs21	calibration	10191574	symptom_193	10191574	0.00369	1.7088387911207974	not_mentioned		not_mentioned	correct	ok	not_mentioned	released	unavailable
Haiku 4.5	imcs21	calibration	10191574	symptom_194	10191574	0.00369	1.7088387911207974	not_mentioned		not_mentioned	correct	ok	not_mentioned	released	unavailable
Haiku 4.5	imcs21	calibration	10191574	symptom_195	10191574	0.00369	1.7088387911207974	not_mentioned		not_mentioned	correct	ok	not_mentioned	released	unavailable
Haiku 4.5	imcs21	calibration	10191574	symptom_196	10191574	0.00369	1.7088387911207974	not_mentioned		not_mentioned	correct	ok	not_mentioned	released	unavailable
Haiku 4.5	imcs21	calibration	10191574	symptom_197	10191574	0.00369	1.7088387911207974	not_mentioned		not_mentioned	correct	ok	not_mentioned	released	unavailable
Haiku 4.5	imcs21	calibration	10191574	symptom_198	10191574	0.00369	1.7088387911207974	not_mentioned		not_mentioned	correct	ok	not_mentioned	released	unavailable
Haiku 4.5	imcs21	calibration	10191574	symptom_199	10191574	0.00369	1.7088387911207974	not_mentioned		not_mentioned	correct	ok	not_mentioned	released	unavailable
Haiku 4.5	imcs21	calibration	10191574	symptom_200	10191574	0.00369	1.7088387911207974	not_mentioned		not_mentioned	correct	ok	not_mentioned	released	unavailable
Haiku 4.5	imcs21	calibration	10191574	symptom_201	10191574	0.00369	1.7088387911207974	not_mentioned		not_mentioned	correct	ok	not_mentioned	released	unavailable
Haiku 4.5	imcs21	calibration	10191574	symptom_202	10191574	0.00369	1.7088387911207974	not_mentioned		not_mentioned	correct	ok	not_mentioned	released	unavailable
Haiku 4.5	imcs21	calibration	10191574	symptom_203	10191574	0.00369	1.7088387911207974	not_mentioned		not_mentioned	correct	ok	not_mentioned	released	unavailable
Haiku 4.5	imcs21	calibration	10191574	symptom_204	10191574	0.00369	1.7088387911207974	not_mentioned		not_mentioned	correct	ok	not_mentioned	released	unavailable
Haiku 4.5	imcs21	calibration	10191574	symptom_205	10191574	0.00369	1.7088387911207974	not_mentioned		not_mentioned	correct	ok	not_mentioned	released	unavailable
Haiku 4.5	imcs21	calibration	10191574	symptom_206	10191574	0.00369	1.7088387911207974	not_mentioned		not_mentioned	correct	ok	not_mentioned	released	unavailable
Haiku 4.5	imcs21	calibration	10191574	symptom_207	10191574	0.00369	1.7088387911207974	not_mentioned		not_mentioned	correct	ok	not_mentioned	released	unavailable
Haiku 4.5	imcs21	calibration	10191574	symptom_208	10191574	0.00369	1.7088387911207974	not_mentioned		not_mentioned	correct	ok	not_mentioned	released	unavailable
Haiku 4.5	imcs21	calibration	10191574	symptom_209	10191574	0.00369	1.7088387911207974	not_mentioned		not_mentioned	correct	ok	not_mentioned	released	unavailable
Haiku 4.5	imcs21	calibration	10191574	symptom_210	10191574	0.00369	1.7088387911207974	not_mentioned		not_mentioned	correct	ok	not_mentioned	released	unavailable
Haiku 4.5	imcs21	calibration	10191574	symptom_211	10191574	0.00369	1.7088387911207974	not_mentioned		not_mentioned	correct	ok	not_mentioned	released	unavailable
Haiku 4.5	imcs21	calibration	10191574	symptom_212	10191574	0.00369	1.7088387911207974	not_mentioned		not_mentioned	correct	ok	not_mentioned	released	unavailable
Haiku 4.5	imcs21	calibration	10191574	symptom_213	10191574	0.00369	1.7088387911207974	not_mentioned		not_mentioned	correct	ok	not_mentioned	released	unavailable
Haiku 4.5	imcs21	calibration	10191574	symptom_214	10191574	0.00369	1.7088387911207974	not_mentioned		not_mentioned	correct	ok	not_mentioned	released	unavailable
Haiku 4.5	imcs21	calibration	10191574	symptom_215	10191574	0.00369	1.7088387911207974	not_mentioned		not_mentioned	correct	ok	not_mentioned	released	unavailable
Haiku 4.5	imcs21	calibration	10191574	symptom_216	10191574	0.00369	1.7088387911207974	not_mentioned		not_mentioned	correct	ok	not_mentioned	released	unavailable
Haiku 4.5	imcs21	calibration	10191574	symptom_217	10191574	0.00369	1.7088387911207974	not_mentioned		not_mentioned	correct	ok	not_mentioned	released	unavailable
Haiku 4.5	imcs21	calibration	10191574	symptom_218	10191574	0.00369	1.7088387911207974	not_mentioned		not_mentioned	correct	ok	not_mentioned	released	unavailable
Haiku 4.5	imcs21	calibration	10191574	symptom_219	10191574	0.00369	1.7088387911207974	not_mentioned		not_mentioned	correct	ok	not_mentioned	released	unavailable
Haiku 4.5	imcs21	calibration	10191574	symptom_220	10191574	0.00369	1.7088387911207974	not_mentioned		not_mentioned	correct	ok	not_mentioned	released	unavailable
Haiku 4.5	imcs21	calibration	10191574	symptom_221	10191574	0.00369	1.7088387911207974	not_mentioned		not_mentioned	correct	ok	not_mentioned	released	unavailable
Haiku 4.5	imcs21	calibration	10191574	symptom_222	10191574	0.00369	1.7088387911207974	not_mentioned		not_mentioned	correct	ok	not_mentioned	released	unavailable
Haiku 4.5	imcs21	calibration	10191574	symptom_223	10191574	0.00369	1.7088387911207974	not_mentioned		not_mentioned	correct	ok	not_mentioned	released	unavailable
Haiku 4.5	imcs21	calibration	10191574	symptom_224	10191574	0.00369	1.7088387911207974	not_mentioned		not_mentioned	correct	ok	not_mentioned	released	unavailable
Haiku 4.5	imcs21	calibration	10191574	symptom_225	10191574	0.00369	1.7088387911207974	not_mentioned		not_mentioned	correct	ok	not_mentioned	released	unavailable
Haiku 4.5	imcs21	calibration	10191574	symptom_226	10191574	0.00369	1.7088387911207974	not_mentioned		not_mentioned	correct	ok	not_mentioned	released	unavailable
Haiku 4.5	imcs21	calibration	10191574	symptom_227	10191574	0.00369	1.7088387911207974	not_mentioned		not_mentioned	correct	ok	not_mentioned	released	unavailable
Haiku 4.5	imcs21	calibration	10191574	symptom_228	10191574	0.00369	1.7088387911207974	not_mentioned		not_mentioned	correct	ok	not_mentioned	released	unavailable
Haiku 4.5	imcs21	calibration	10191574	symptom_229	10191574	0.00369	1.7088387911207974	not_mentioned		not_mentioned	correct	ok	not_mentioned	released	unavailable
Haiku 4.5	imcs21	calibration	10191574	symptom_230	10191574	0.00369	1.7088387911207974	not_mentioned		not_mentioned	correct	ok	not_mentioned	released	unavailable
Haiku 4.5	imcs21	calibration	10191574	symptom_231	10191574	0.00369	1.7088387911207974	not_mentioned		not_mentioned	correct	ok	not_mentioned	released	unavailable
Haiku 4.5	imcs21	calibration	10191574	symptom_232	10191574	0.00369	1.7088387911207974	not_mentioned		not_mentioned	correct	ok	not_mentioned	released	unavailable
Haiku 4.5	imcs21	calibration	10191574	symptom_233	10191574	0.00369	1.7088387911207974	not_mentioned		not_mentioned	correct	ok	not_mentioned	released	unavailable
Haiku 4.5	imcs21	calibration	10191574	symptom_234	10191574	0.00369	1.7088387911207974	not_mentioned		not_mentioned	correct	ok	not_mentioned	released	unavailable
Haiku 4.5	imcs21	calibration	10191574	symptom_235	10191574	0.00369	1.7088387911207974	not_mentioned		not_mentioned	correct	ok	not_mentioned	released	unavailable
Haiku 4.5	imcs21	calibration	10191574	symptom_236	10191574	0.00369	1.7088387911207974	not_mentioned		not_mentioned	correct	ok	not_mentioned	released	unavailable
Haiku 4.5	imcs21	calibration	10191574	symptom_237	10191574	0.00369	1.7088387911207974	not_mentioned		not_mentioned	correct	ok	not_mentioned	released	unavailable
Haiku 4.5	imcs21	calibration	10191574	symptom_238	10191574	0.00369	1.7088387911207974	not_mentioned		not_mentioned	correct	ok	not_mentioned	released	unavailable
Haiku 4.5	imcs21	calibration	10191574	symptom_239	10191574	0.00369	1.7088387911207974	not_mentioned		not_mentioned	correct	ok	not_mentioned	released	unavailable
Haiku 4.5	imcs21	calibration	10191574	symptom_240	10191574	0.00369	1.7088387911207974	not_mentioned		not_mentioned	correct	ok	not_mentioned	released	unavailable
Haiku 4.5	imcs21	calibration	10191574	symptom_241	10191574	0.00369	1.7088387911207974	not_mentioned		not_mentioned	correct	ok	not_mentioned	released	unavailable
Haiku 4.5	imcs21	calibration	10191574	symptom_242	10191574	0.00369	1.7088387911207974	not_mentioned		not_mentioned	correct	ok	not_mentioned	released	unavailable
Haiku 4.5	imcs21	calibration	10191574	symptom_243	10191574	0.00369	1.7088387911207974	not_mentioned		not_mentioned	correct	ok	not_mentioned	released	unavailable
Haiku 4.5	imcs21	calibration	10191574	symptom_244	10191574	0.00369	1.7088387911207974	not_mentioned		not_mentioned	correct	ok	not_mentioned	released	unavailable
Haiku 4.5	imcs21	calibration	10191574	symptom_245	10191574	0.00369	1.7088387911207974	not_mentioned		not_mentioned	correct	ok	not_mentioned	released	unavailable
Haiku 4.5	imcs21	calibration	10191574	symptom_246	10191574	0.00369	1.7088387911207974	not_mentioned		not_mentioned	correct	ok	not_mentioned	released	unavailable
Haiku 4.5	imcs21	calibration	10191574	symptom_247	10191574	0.00369	1.7088387911207974	not_mentioned		not_mentioned	correct	ok	not_mentioned	released	unavailable
Haiku 4.5	imcs21	calibration	10191574	symptom_248	10191574	0.00369	1.7088387911207974	not_mentioned		not_mentioned	correct	ok	not_mentioned	released	unavailable
Haiku 4.5	imcs21	calibration	10191574	symptom_249	10191574	0.00369	1.7088387911207974	not_mentioned		not_mentioned	correct	ok	not_mentioned	released	unavailable
Haiku 4.5	imcs21	calibration	10191574	symptom_250	10191574	0.00369	1.7088387911207974	not_mentioned		not_mentioned	correct	ok	not_mentioned	released	unavailable
Haiku 4.5	imcs21	calibration	10191574	symptom_251	10191574	0.00369	1.7088387911207974	not_mentioned		not_mentioned	correct	ok	not_mentioned	released	unavailable
Haiku 4.5	imcs21	calibration	10191574	symptom_252	10191574	0.00369	1.7088387911207974	not_mentioned		not_mentioned	correct	ok	not_mentioned	released	unavailable
Haiku 4.5	imcs21	calibration	10191574	symptom_253	10191574	0.00369	1.7088387911207974	not_mentioned		not_mentioned	correct	ok	not_mentioned	released	unavailable
Haiku 4.5	imcs21	calibration	10191574	symptom_254	10191574	0.00369	1.7088387911207974	not_mentioned		not_mentioned	correct	ok	not_mentioned	released	unavailable
Haiku 4.5	imcs21	calibration	10191574	symptom_255	10191574	0.00369	1.7088387911207974	not_mentioned		not_mentioned	correct	ok	not_mentioned	released	unavailable
Haiku 4.5	imcs21	calibration	10191574	symptom_256	10191574	0.00369	1.7088387911207974	not_mentioned		not_mentioned	correct	ok	not_mentioned	released	unavailable
Haiku 4.5	imcs21	calibration	10191574	symptom_257	10191574	0.00369	1.7088387911207974	not_mentioned		not_mentioned	correct	ok	not_mentioned	released	unavailable
Haiku 4.5	imcs21	calibration	10191574	symptom_258	10191574	0.00369	1.7088387911207974	not_mentioned		not_mentioned	correct	ok	not_mentioned	released	unavailable
Haiku 4.5	imcs21	calibration	10191574	symptom_259	10191574	0.00369	1.7088387911207974	not_mentioned		not_mentioned	correct	ok	not_mentioned	released	unavailable
Haiku 4.5	imcs21	calibration	10191574	symptom_260	10191574	0.00369	1.7088387911207974	not_mentioned		not_mentioned	correct	ok	not_mentioned	released	unavailable
Haiku 4.5	imcs21	calibration	10191574	symptom_261	10191574	0.00369	1.7088387911207974	not_mentioned		not_mentioned	correct	ok	not_mentioned	released	unavailable
Haiku 4.5	imcs21	calibration	10191574	symptom_262	10191574	0.00369	1.7088387911207974	not_mentioned		not_mentioned	correct	ok	not_mentioned	released	unavailable
Haiku 4.5	imcs21	calibration	10191574	symptom_263	10191574	0.00369	1.7088387911207974	not_mentioned		not_mentioned	correct	ok	not_mentioned	released	unavailable
Haiku 4.5	imcs21	calibration	10191574	symptom_264	10191574	0.00369	1.7088387911207974	not_mentioned		not_mentioned	correct	ok	not_mentioned	released	unavailable
Haiku 4.5	imcs21	calibration	10191574	symptom_265	10191574	0.00369	1.7088387911207974	not_mentioned		not_mentioned	correct	ok	not_mentioned	released	unavailable
Haiku 4.5	imcs21	calibration	10191574	symptom_266	10191574	0.00369	1.7088387911207974	not_mentioned		not_mentioned	correct	ok	not_mentioned	released	unavailable
Haiku 4.5	imcs21	calibration	10191574	symptom_267	10191574	0.00369	1.7088387911207974	not_mentioned		not_mentioned	correct	ok	not_mentioned	released	unavailable
Haiku 4.5	imcs21	calibration	10191574	symptom_268	10191574	0.00369	1.7088387911207974	not_mentioned		not_mentioned	correct	ok	not_mentioned	released	unavailable
Haiku 4.5	imcs21	calibration	10191574	symptom_269	10191574	0.00369	1.7088387911207974	not_mentioned		not_mentioned	correct	ok	not_mentioned	released	unavailable
Haiku 4.5	imcs21	calibration	10191574	symptom_270	10191574	0.00369	1.7088387911207974	not_mentioned		not_mentioned	correct	ok	not_mentioned	released	unavailable
Haiku 4.5	imcs21	calibration	10191574	symptom_271	10191574	0.00369	1.7088387911207974	not_mentioned		not_mentioned	correct	ok	not_mentioned	released	unavailable
Haiku 4.5	imcs21	calibration	10191574	symptom_272	10191574	0.00369	1.7088387911207974	not_mentioned		not_mentioned	correct	ok	not_mentioned	released	unavailable
Haiku 4.5	imcs21	calibration	10191574	symptom_273	10191574	0.00369	1.7088387911207974	not_mentioned		not_mentioned	correct	ok	not_mentioned	released	unavailable
Haiku 4.5	imcs21	calibration	10191574	symptom_274	10191574	0.00369	1.7088387911207974	not_mentioned		not_mentioned	correct	ok	not_mentioned	released	unavailable
Haiku 4.5	imcs21	calibration	10191574	symptom_275	10191574	0.00369	1.7088387911207974	not_mentioned		not_mentioned	correct	ok	not_mentioned	released	unavailable
Haiku 4.5	imcs21	calibration	10191574	symptom_276	10191574	0.00369	1.7088387911207974	not_mentioned		not_mentioned	correct	ok	not_mentioned	released	unavailable
Haiku 4.5	imcs21	calibration	10191574	symptom_277	10191574	0.00369	1.7088387911207974	not_mentioned		not_mentioned	correct	ok	not_mentioned	released	unavailable
Haiku 4.5	imcs21	calibration	10191574	symptom_278	10191574	0.00369	1.7088387911207974	not_mentioned		not_mentioned	correct	ok	not_mentioned	released	unavailable
Haiku 4.5	imcs21	calibration	10191574	symptom_279	10191574	0.00369	1.7088387911207974	not_mentioned		not_mentioned	correct	ok	not_mentioned	released	unavailable
Haiku 4.5	imcs21	calibration	10191574	symptom_280	10191574	0.00369	1.7088387911207974	not_mentioned		not_mentioned	correct	ok	not_mentioned	released	unavailable
Haiku 4.5	imcs21	calibration	10191574	symptom_281	10191574	0.00369	1.7088387911207974	not_mentioned		not_mentioned	correct	ok	not_mentioned	released	unavailable
Haiku 4.5	imcs21	calibration	10191574	symptom_282	10191574	0.00369	1.7088387911207974	not_mentioned		not_mentioned	correct	ok	not_mentioned	released	unavailable
Haiku 4.5	imcs21	calibration	10191574	symptom_283	10191574	0.00369	1.7088387911207974	not_mentioned		not_mentioned	correct	ok	not_mentioned	released	unavailable
Haiku 4.5	imcs21	calibration	10191574	symptom_284	10191574	0.00369	1.7088387911207974	not_mentioned		not_mentioned	correct	ok	not_mentioned	released	unavailable
Haiku 4.5	imcs21	calibration	10191574	symptom_285	10191574	0.00369	1.7088387911207974	not_mentioned		not_mentioned	correct	ok	not_mentioned	released	unavailable
Haiku 4.5	imcs21	calibration	10191574	symptom_286	10191574	0.00369	1.7088387911207974	not_mentioned		not_mentioned	correct	ok	not_mentioned	released	unavailable
Haiku 4.5	imcs21	calibration	10191574	symptom_287	10191574	0.00369	1.7088387911207974	not_mentioned		not_mentioned	correct	ok	not_mentioned	released	unavailable
Haiku 4.5	imcs21	calibration	10191574	symptom_288	10191574	0.00369	1.7088387911207974	not_mentioned		not_mentioned	correct	ok	not_mentioned	released	unavailable
Haiku 4.5	imcs21	calibration	10191574	symptom_289	10191574	0.00369	1.7088387911207974	not_mentioned		not_mentioned	correct	ok	not_mentioned	released	unavailable
Haiku 4.5	imcs21	calibration	10191574	symptom_290	10191574	0.00369	1.7088387911207974	not_mentioned		not_mentioned	correct	ok	not_mentioned	released	unavailable
Haiku 4.5	imcs21	calibration	10191574	symptom_291	10191574	0.00369	1.7088387911207974	not_mentioned		not_mentioned	correct	ok	not_mentioned	released	unavailable
Haiku 4.5	imcs21	calibration	10191574	symptom_292	10191574	0.00369	1.7088387911207974	not_mentioned		not_mentioned	correct	ok	not_mentioned	released	unavailable
Haiku 4.5	imcs21	calibration	10191574	symptom_293	10191574	0.00369	1.7088387911207974	not_mentioned		not_mentioned	correct	ok	not_mentioned	released	unavailable
Haiku 4.5	imcs21	calibration	10191574	symptom_294	10191574	0.00369	1.7088387911207974	not_mentioned		not_mentioned	correct	ok	not_mentioned	released	unavailable
Haiku 4.5	imcs21	calibration	10191574	symptom_295	10191574	0.00369	1.7088387911207974	not_mentioned		not_mentioned	correct	ok	not_mentioned	released	unavailable
Haiku 4.5	imcs21	calibration	10191574	symptom_296	10191574	0.00369	1.7088387911207974	not_mentioned		not_mentioned	correct	ok	not_mentioned	released	unavailable
Haiku 4.5	imcs21	calibration	10191574	symptom_297	10191574	0.00369	1.7088387911207974	not_mentioned		not_mentioned	correct	ok	not_mentioned	released	unavailable
Haiku 4.5	imcs21	calibration	10191574	symptom_298	10191574	0.00369	1.7088387911207974	not_mentioned		not_mentioned	correct	ok	not_mentioned	released	unavailable
Haiku 4.5	imcs21	calibration	10191574	symptom_299	10191574	0.00369	1.7088387911207974	not_mentioned		not_mentioned	correct	ok	not_mentioned	released	unavailable
Haiku 4.5	imcs21	calibration	10191574	symptom_300	10191574	0.00369	1.7088387911207974	not_mentioned		not_mentioned	correct	ok	not_mentioned	released	unavailable
Haiku 4.5	imcs21	calibration	10191574	symptom_301	10191574	0.00369	1.7088387911207974	not_mentioned		not_mentioned	correct	ok	not_mentioned	released	unavailable
Haiku 4.5	imcs21	calibration	10191574	symptom_302	10191574	0.00369	1.7088387911207974	not_mentioned		not_mentioned	correct	ok	not_mentioned	released	unavailable
Haiku 4.5	imcs21	calibration	10191574	symptom_303	10191574	0.00369	1.7088387911207974	not_mentioned		not_mentioned	correct	ok	not_mentioned	released	unavailable
Haiku 4.5	imcs21	calibration	10191574	symptom_304	10191574	0.00369	1.7088387911207974	not_mentioned		not_mentioned	correct	ok	not_mentioned	released	unavailable
Haiku 4.5	imcs21	calibration	10191574	symptom_305	10191574	0.00369	1.7088387911207974	not_mentioned		not_mentioned	correct	ok	not_mentioned	released	unavailable
Haiku 4.5	imcs21	calibration	10191574	symptom_306	10191574	0.00369	1.7088387911207974	not_mentioned		not_mentioned	correct	ok	not_mentioned	released	unavailable
Haiku 4.5	imcs21	calibration	10191574	symptom_307	10191574	0.00369	1.7088387911207974	not_mentioned		not_mentioned	correct	ok	not_mentioned	released	unavailable
Haiku 4.5	imcs21	calibration	10191574	symptom_308	10191574	0.00369	1.7088387911207974	not_mentioned		not_mentioned	correct	ok	not_mentioned	released	unavailable
Haiku 4.5	imcs21	calibration	10191574	symptom_309	10191574	0.00369	1.7088387911207974	not_mentioned		not_mentioned	correct	ok	not_mentioned	released	unavailable
Haiku 4.5	imcs21	calibration	10191574	symptom_310	10191574	0.00369	1.7088387911207974	not_mentioned		not_mentioned	correct	ok	not_mentioned	released	unavailable
Haiku 4.5	imcs21	calibration	10191574	symptom_311	10191574	0.00369	1.7088387911207974	not_mentioned		not_mentioned	correct	ok	not_mentioned	released	unavailable
Haiku 4.5	imcs21	calibration	10191574	symptom_312	10191574	0.00369	1.7088387911207974	not_mentioned		not_mentioned	correct	ok	not_mentioned	released	unavailable
Haiku 4.5	imcs21	calibration	10191574	symptom_313	10191574	0.00369	1.7088387911207974	not_mentioned		not_mentioned	correct	ok	not_mentioned	released	unavailable
Haiku 4.5	imcs21	calibration	10191574	symptom_314	10191574	0.00369	1.7088387911207974	not_mentioned		not_mentioned	correct	ok	not_mentioned	released	unavailable
Haiku 4.5	imcs21	calibration	10191574	symptom_315	10191574	0.00369	1.7088387911207974	not_mentioned		not_mentioned	correct	ok	not_mentioned	released	unavailable
Haiku 4.5	imcs21	calibration	10191574	symptom_316	10191574	0.00369	1.7088387911207974	not_mentioned		not_mentioned	correct	ok	not_mentioned	released	unavailable
Haiku 4.5	imcs21	calibration	10191574	symptom_317	10191574	0.00369	1.7088387911207974	not_mentioned		not_mentioned	correct	ok	not_mentioned	released	unavailable
Haiku 4.5	imcs21	calibration	10191574	symptom_318	10191574	0.00369	1.7088387911207974	not_mentioned		not_mentioned	correct	ok	not_mentioned	released	unavailable
Haiku 4.5	imcs21	calibration	10191574	symptom_319	10191574	0.00369	1.7088387911207974	not_mentioned		not_mentioned	correct	ok	not_mentioned	released	unavailable
Haiku 4.5	imcs21	calibration	10191574	symptom_320	10191574	0.00369	1.7088387911207974	not_mentioned		not_mentioned	correct	ok	not_mentioned	released	unavailable
Haiku 4.5	imcs21	calibration	10191574	symptom_321	10191574	0.00369	1.7088387911207974	not_mentioned		not_mentioned	correct	ok	not_mentioned	released	unavailable
Haiku 4.5	imcs21	calibration	10191574	symptom_322	10191574	0.00369	1.7088387911207974	not_mentioned		not_mentioned	correct	ok	not_mentioned	released	unavailable
Haiku 4.5	imcs21	calibration	10191574	symptom_323	10191574	0.00369	1.7088387911207974	not_mentioned		not_mentioned	correct	ok	not_mentioned	released	unavailable
Haiku 4.5	imcs21	calibration	10191574	symptom_324	10191574	0.00369	1.7088387911207974	not_mentioned		not_mentioned	correct	ok	not_mentioned	released	unavailable
Haiku 4.5	imcs21	calibration	10191574	symptom_325	10191574	0.00369	1.7088387911207974	not_mentioned		not_mentioned	correct	ok	not_mentioned	released	unavailable
Haiku 4.5	imcs21	calibration	10191574	symptom_326	10191574	0.00369	1.7088387911207974	not_mentioned		not_mentioned	correct	ok	not_mentioned	released	unavailable
Haiku 4.5	imcs21	calibration	10191574	symptom_327	10191574	0.00369	1.7088387911207974	not_mentioned		not_mentioned	correct	ok	not_mentioned	released	unavailable
Haiku 4.5	imcs21	calibration	10191574	symptom_328	10191574	0.00369	1.7088387911207974	not_mentioned		not_mentioned	correct	ok	not_mentioned	released	unavailable
Haiku 4.5	imcs21	calibration	10191574	symptom_329	10191574	0.00369	1.7088387911207974	not_mentioned		not_mentioned	correct	ok	not_mentioned	released	unavailable
Haiku 4.5	imcs21	calibration	10191574	symptom_330	10191574	0.00369	1.7088387911207974	not_mentioned		not_mentioned	correct	ok	not_mentioned	released	unavailable
Haiku 4.5	imcs21	calibration	10192710	symptom_000	10192710	0.004393	2.5934167499653995	not_mentioned		not_mentioned	correct	ok	not_mentioned	released	unavailable
Haiku 4.5	imcs21	calibration	10192710	symptom_001	10192710	0.004393	2.5934167499653995	not_mentioned		not_mentioned	correct	ok	not_mentioned	released	unavailable
Haiku 4.5	imcs21	calibration	10192710	symptom_002	10192710	0.004393	2.5934167499653995	not_mentioned		not_mentioned	correct	ok	not_mentioned	released	unavailable
Haiku 4.5	imcs21	calibration	10192710	symptom_003	10192710	0.004393	2.5934167499653995	not_mentioned		not_mentioned	correct	ok	not_mentioned	released	unavailable
Haiku 4.5	imcs21	calibration	10192710	symptom_004	10192710	0.004393	2.5934167499653995	positive	0.95	positive	correct	ok	positive	released	reported_percentage
Haiku 4.5	imcs21	calibration	10192710	symptom_005	10192710	0.004393	2.5934167499653995	not_mentioned		not_mentioned	correct	ok	not_mentioned	released	unavailable
Haiku 4.5	imcs21	calibration	10192710	symptom_006	10192710	0.004393	2.5934167499653995	not_mentioned		not_mentioned	correct	ok	not_mentioned	released	unavailable
Haiku 4.5	imcs21	calibration	10192710	symptom_007	10192710	0.004393	2.5934167499653995	not_mentioned		not_mentioned	correct	ok	not_mentioned	released	unavailable
Haiku 4.5	imcs21	calibration	10192710	symptom_008	10192710	0.004393	2.5934167499653995	not_mentioned		positive	incorrect	ok	positive	released	unavailable
Haiku 4.5	imcs21	calibration	10192710	symptom_009	10192710	0.004393	2.5934167499653995	not_mentioned		not_mentioned	correct	ok	not_mentioned	released	unavailable
Haiku 4.5	imcs21	calibration	10192710	symptom_010	10192710	0.004393	2.5934167499653995	not_mentioned		not_mentioned	correct	ok	not_mentioned	released	unavailable
Haiku 4.5	imcs21	calibration	10192710	symptom_011	10192710	0.004393	2.5934167499653995	not_mentioned		not_mentioned	correct	ok	not_mentioned	released	unavailable
Haiku 4.5	imcs21	calibration	10192710	symptom_012	10192710	0.004393	2.5934167499653995	not_mentioned		not_mentioned	correct	ok	not_mentioned	released	unavailable
Haiku 4.5	imcs21	calibration	10192710	symptom_013	10192710	0.004393	2.5934167499653995	not_mentioned		not_mentioned	correct	ok	not_mentioned	released	unavailable
Haiku 4.5	imcs21	calibration	10192710	symptom_014	10192710	0.004393	2.5934167499653995	not_mentioned		not_mentioned	correct	ok	not_mentioned	released	unavailable
Haiku 4.5	imcs21	calibration	10192710	symptom_015	10192710	0.004393	2.5934167499653995	not_mentioned		not_mentioned	correct	ok	not_mentioned	released	unavailable
Haiku 4.5	imcs21	calibration	10192710	symptom_016	10192710	0.004393	2.5934167499653995	positive	0.95	positive	correct	ok	positive	released	reported_percentage
Haiku 4.5	imcs21	calibration	10192710	symptom_017	10192710	0.004393	2.5934167499653995	not_mentioned		not_mentioned	correct	ok	not_mentioned	released	unavailable
Haiku 4.5	imcs21	calibration	10192710	symptom_018	10192710	0.004393	2.5934167499653995	not_mentioned		not_mentioned	correct	ok	not_mentioned	released	unavailable
Haiku 4.5	imcs21	calibration	10192710	symptom_019	10192710	0.004393	2.5934167499653995	not_mentioned		not_mentioned	correct	ok	not_mentioned	released	unavailable
Haiku 4.5	imcs21	calibration	10192710	symptom_020	10192710	0.004393	2.5934167499653995	not_mentioned		not_mentioned	correct	ok	not_mentioned	released	unavailable
Haiku 4.5	imcs21	calibration	10192710	symptom_021	10192710	0.004393	2.5934167499653995	not_mentioned		not_mentioned	correct	ok	not_mentioned	released	unavailable
Haiku 4.5	imcs21	calibration	10192710	symptom_022	10192710	0.004393	2.5934167499653995	not_mentioned		not_mentioned	correct	ok	not_mentioned	released	unavailable
Haiku 4.5	imcs21	calibration	10192710	symptom_023	10192710	0.004393	2.5934167499653995	not_mentioned		not_mentioned	correct	ok	not_mentioned	released	unavailable
Haiku 4.5	imcs21	calibration	10192710	symptom_024	10192710	0.004393	2.5934167499653995	not_mentioned		not_mentioned	correct	ok	not_mentioned	released	unavailable
Haiku 4.5	imcs21	calibration	10192710	symptom_025	10192710	0.004393	2.5934167499653995	not_mentioned		not_mentioned	correct	ok	not_mentioned	released	unavailable
Haiku 4.5	imcs21	calibration	10192710	symptom_026	10192710	0.004393	2.5934167499653995	not_mentioned		not_mentioned	correct	ok	not_mentioned	released	unavailable
Haiku 4.5	imcs21	calibration	10192710	symptom_027	10192710	0.004393	2.5934167499653995	not_mentioned		not_mentioned	correct	ok	not_mentioned	released	unavailable
Haiku 4.5	imcs21	calibration	10192710	symptom_028	10192710	0.004393	2.5934167499653995	not_mentioned		not_mentioned	correct	ok	not_mentioned	released	unavailable
Haiku 4.5	imcs21	calibration	10192710	symptom_029	10192710	0.004393	2.5934167499653995	not_mentioned		not_mentioned	correct	ok	not_mentioned	released	unavailable
Haiku 4.5	imcs21	calibration	10192710	symptom_030	10192710	0.004393	2.5934167499653995	not_mentioned		not_mentioned	correct	ok	not_mentioned	released	unavailable
Haiku 4.5	imcs21	calibration	10192710	symptom_031	10192710	0.004393	2.5934167499653995	not_mentioned		not_mentioned	correct	ok	not_mentioned	released	unavailable
Haiku 4.5	imcs21	calibration	10192710	symptom_032	10192710	0.004393	2.5934167499653995	not_mentioned		not_mentioned	correct	ok	not_mentioned	released	unavailable
Haiku 4.5	imcs21	calibration	10192710	symptom_033	10192710	0.004393	2.5934167499653995	not_mentioned		not_mentioned	correct	ok	not_mentioned	released	unavailable
Haiku 4.5	imcs21	calibration	10192710	symptom_034	10192710	0.004393	2.5934167499653995	not_mentioned		not_mentioned	correct	ok	not_mentioned	released	unavailable
Haiku 4.5	imcs21	calibration	10192710	symptom_035	10192710	0.004393	2.5934167499653995	not_mentioned		not_mentioned	correct	ok	not_mentioned	released	unavailable
Haiku 4.5	imcs21	calibration	10192710	symptom_036	10192710	0.004393	2.5934167499653995	not_mentioned		not_mentioned	correct	ok	not_mentioned	released	unavailable
Haiku 4.5	imcs21	calibration	10192710	symptom_037	10192710	0.004393	2.5934167499653995	not_mentioned		not_mentioned	correct	ok	not_mentioned	released	unavailable
Haiku 4.5	imcs21	calibration	10192710	symptom_038	10192710	0.004393	2.5934167499653995	not_mentioned		not_mentioned	correct	ok	not_mentioned	released	unavailable
Haiku 4.5	imcs21	calibration	10192710	symptom_039	10192710	0.004393	2.5934167499653995	not_mentioned		not_mentioned	correct	ok	not_mentioned	released	unavailable
Haiku 4.5	imcs21	calibration	10192710	symptom_040	10192710	0.004393	2.5934167499653995	not_mentioned		not_mentioned	correct	ok	not_mentioned	released	unavailable
Haiku 4.5	imcs21	calibration	10192710	symptom_041	10192710	0.004393	2.5934167499653995	not_mentioned		not_mentioned	correct	ok	not_mentioned	released	unavailable
Haiku 4.5	imcs21	calibration	10192710	symptom_042	10192710	0.004393	2.5934167499653995	not_mentioned		not_mentioned	correct	ok	not_mentioned	released	unavailable
Haiku 4.5	imcs21	calibration	10192710	symptom_043	10192710	0.004393	2.5934167499653995	positive	0.85	not_mentioned	incorrect	ok	not_mentioned	released	reported_percentage
Haiku 4.5	imcs21	calibration	10192710	symptom_044	10192710	0.004393	2.5934167499653995	not_mentioned		not_mentioned	correct	ok	not_mentioned	released	unavailable
Haiku 4.5	imcs21	calibration	10192710	symptom_045	10192710	0.004393	2.5934167499653995	not_mentioned		not_mentioned	correct	ok	not_mentioned	released	unavailable
Haiku 4.5	imcs21	calibration	10192710	symptom_046	10192710	0.004393	2.5934167499653995	not_mentioned		not_mentioned	correct	ok	not_mentioned	released	unavailable
Haiku 4.5	imcs21	calibration	10192710	symptom_047	10192710	0.004393	2.5934167499653995	not_mentioned		not_mentioned	correct	ok	not_mentioned	released	unavailable
Haiku 4.5	imcs21	calibration	10192710	symptom_048	10192710	0.004393	2.5934167499653995	not_mentioned		not_mentioned	correct	ok	not_mentioned	released	unavailable
Haiku 4.5	imcs21	calibration	10192710	symptom_049	10192710	0.004393	2.5934167499653995	not_mentioned		not_mentioned	correct	ok	not_mentioned	released	unavailable
Haiku 4.5	imcs21	calibration	10192710	symptom_050	10192710	0.004393	2.5934167499653995	not_mentioned		not_mentioned	correct	ok	not_mentioned	released	unavailable
Haiku 4.5	imcs21	calibration	10192710	symptom_051	10192710	0.004393	2.5934167499653995	not_mentioned		not_mentioned	correct	ok	not_mentioned	released	unavailable
Haiku 4.5	imcs21	calibration	10192710	symptom_052	10192710	0.004393	2.5934167499653995	not_mentioned		not_mentioned	correct	ok	not_mentioned	released	unavailable
Haiku 4.5	imcs21	calibration	10192710	symptom_053	10192710	0.004393	2.5934167499653995	not_mentioned		not_mentioned	correct	ok	not_mentioned	released	unavailable
Haiku 4.5	imcs21	calibration	10192710	symptom_054	10192710	0.004393	2.5934167499653995	not_mentioned		not_mentioned	correct	ok	not_mentioned	released	unavailable
Haiku 4.5	imcs21	calibration	10192710	symptom_055	10192710	0.004393	2.5934167499653995	not_mentioned		not_mentioned	correct	ok	not_mentioned	released	unavailable
Haiku 4.5	imcs21	calibration	10192710	symptom_056	10192710	0.004393	2.5934167499653995	not_mentioned		not_mentioned	correct	ok	not_mentioned	released	unavailable
Haiku 4.5	imcs21	calibration	10192710	symptom_057	10192710	0.004393	2.5934167499653995	not_mentioned		not_mentioned	correct	ok	not_mentioned	released	unavailable
Haiku 4.5	imcs21	calibration	10192710	symptom_058	10192710	0.004393	2.5934167499653995	positive	0.8	not_mentioned	incorrect	ok	not_mentioned	released	reported_percentage
Haiku 4.5	imcs21	calibration	10192710	symptom_059	10192710	0.004393	2.5934167499653995	not_mentioned		not_mentioned	correct	ok	not_mentioned	released	unavailable
Haiku 4.5	imcs21	calibration	10192710	symptom_060	10192710	0.004393	2.5934167499653995	not_mentioned		not_mentioned	correct	ok	not_mentioned	released	unavailable
Haiku 4.5	imcs21	calibration	10192710	symptom_061	10192710	0.004393	2.5934167499653995	not_mentioned		not_mentioned	correct	ok	not_mentioned	released	unavailable
Haiku 4.5	imcs21	calibration	10192710	symptom_062	10192710	0.004393	2.5934167499653995	not_mentioned		not_mentioned	correct	ok	not_mentioned	released	unavailable
Haiku 4.5	imcs21	calibration	10192710	symptom_063	10192710	0.004393	2.5934167499653995	not_mentioned		not_mentioned	correct	ok	not_mentioned	released	unavailable
Haiku 4.5	imcs21	calibration	10192710	symptom_064	10192710	0.004393	2.5934167499653995	not_mentioned		not_mentioned	correct	ok	not_mentioned	released	unavailable
Haiku 4.5	imcs21	calibration	10192710	symptom_065	10192710	0.004393	2.5934167499653995	not_mentioned		not_mentioned	correct	ok	not_mentioned	released	unavailable
Haiku 4.5	imcs21	calibration	10192710	symptom_066	10192710	0.004393	2.5934167499653995	not_mentioned		not_mentioned	correct	ok	not_mentioned	released	unavailable
Haiku 4.5	imcs21	calibration	10192710	symptom_067	10192710	0.004393	2.5934167499653995	not_mentioned		not_mentioned	correct	ok	not_mentioned	released	unavailable
Haiku 4.5	imcs21	calibration	10192710	symptom_068	10192710	0.004393	2.5934167499653995	not_mentioned		not_mentioned	correct	ok	not_mentioned	released	unavailable
Haiku 4.5	imcs21	calibration	10192710	symptom_069	10192710	0.004393	2.5934167499653995	not_mentioned		not_mentioned	correct	ok	not_mentioned	released	unavailable
Haiku 4.5	imcs21	calibration	10192710	symptom_070	10192710	0.004393	2.5934167499653995	not_mentioned		not_mentioned	correct	ok	not_mentioned	released	unavailable
Haiku 4.5	imcs21	calibration	10192710	symptom_071	10192710	0.004393	2.5934167499653995	not_mentioned		not_mentioned	correct	ok	not_mentioned	released	unavailable
Haiku 4.5	imcs21	calibration	10192710	symptom_072	10192710	0.004393	2.5934167499653995	not_mentioned		not_mentioned	correct	ok	not_mentioned	released	unavailable
Haiku 4.5	imcs21	calibration	10192710	symptom_073	10192710	0.004393	2.5934167499653995	not_mentioned		not_mentioned	correct	ok	not_mentioned	released	unavailable
Haiku 4.5	imcs21	calibration	10192710	symptom_074	10192710	0.004393	2.5934167499653995	not_mentioned		not_mentioned	correct	ok	not_mentioned	released	unavailable
Haiku 4.5	imcs21	calibration	10192710	symptom_075	10192710	0.004393	2.5934167499653995	not_mentioned		not_mentioned	correct	ok	not_mentioned	released	unavailable
Haiku 4.5	imcs21	calibration	10192710	symptom_076	10192710	0.004393	2.5934167499653995	not_mentioned		not_mentioned	correct	ok	not_mentioned	released	unavailable
Haiku 4.5	imcs21	calibration	10192710	symptom_077	10192710	0.004393	2.5934167499653995	not_mentioned		not_mentioned	correct	ok	not_mentioned	released	unavailable
Haiku 4.5	imcs21	calibration	10192710	symptom_078	10192710	0.004393	2.5934167499653995	not_mentioned		not_mentioned	correct	ok	not_mentioned	released	unavailable
Haiku 4.5	imcs21	calibration	10192710	symptom_079	10192710	0.004393	2.5934167499653995	not_mentioned		not_mentioned	correct	ok	not_mentioned	released	unavailable
Haiku 4.5	imcs21	calibration	10192710	symptom_080	10192710	0.004393	2.5934167499653995	not_mentioned		not_mentioned	correct	ok	not_mentioned	released	unavailable
Haiku 4.5	imcs21	calibration	10192710	symptom_081	10192710	0.004393	2.5934167499653995	not_mentioned		not_mentioned	correct	ok	not_mentioned	released	unavailable
Haiku 4.5	imcs21	calibration	10192710	symptom_082	10192710	0.004393	2.5934167499653995	not_mentioned		not_mentioned	correct	ok	not_mentioned	released	unavailable
Haiku 4.5	imcs21	calibration	10192710	symptom_083	10192710	0.004393	2.5934167499653995	not_mentioned		not_mentioned	correct	ok	not_mentioned	released	unavailable
Haiku 4.5	imcs21	calibration	10192710	symptom_084	10192710	0.004393	2.5934167499653995	not_mentioned		not_mentioned	correct	ok	not_mentioned	released	unavailable
Haiku 4.5	imcs21	calibration	10192710	symptom_085	10192710	0.004393	2.5934167499653995	not_mentioned		not_mentioned	correct	ok	not_mentioned	released	unavailable
Haiku 4.5	imcs21	calibration	10192710	symptom_086	10192710	0.004393	2.5934167499653995	not_mentioned		not_mentioned	correct	ok	not_mentioned	released	unavailable
Haiku 4.5	imcs21	calibration	10192710	symptom_087	10192710	0.004393	2.5934167499653995	positive	0.92	not_mentioned	incorrect	ok	not_mentioned	released	reported_percentage
Haiku 4.5	imcs21	calibration	10192710	symptom_088	10192710	0.004393	2.5934167499653995	not_mentioned		not_mentioned	correct	ok	not_mentioned	released	unavailable
Haiku 4.5	imcs21	calibration	10192710	symptom_089	10192710	0.004393	2.5934167499653995	not_mentioned		not_mentioned	correct	ok	not_mentioned	released	unavailable
Haiku 4.5	imcs21	calibration	10192710	symptom_090	10192710	0.004393	2.5934167499653995	not_mentioned		not_mentioned	correct	ok	not_mentioned	released	unavailable
Haiku 4.5	imcs21	calibration	10192710	symptom_091	10192710	0.004393	2.5934167499653995	not_mentioned		not_mentioned	correct	ok	not_mentioned	released	unavailable
Haiku 4.5	imcs21	calibration	10192710	symptom_092	10192710	0.004393	2.5934167499653995	not_mentioned		not_mentioned	correct	ok	not_mentioned	released	unavailable
Haiku 4.5	imcs21	calibration	10192710	symptom_093	10192710	0.004393	2.5934167499653995	not_mentioned		not_mentioned	correct	ok	not_mentioned	released	unavailable
Haiku 4.5	imcs21	calibration	10192710	symptom_094	10192710	0.004393	2.5934167499653995	not_mentioned		not_mentioned	correct	ok	not_mentioned	released	unavailable
Haiku 4.5	imcs21	calibration	10192710	symptom_095	10192710	0.004393	2.5934167499653995	not_mentioned		not_mentioned	correct	ok	not_mentioned	released	unavailable
Haiku 4.5	imcs21	calibration	10192710	symptom_096	10192710	0.004393	2.5934167499653995	not_mentioned		not_mentioned	correct	ok	not_mentioned	released	unavailable
Haiku 4.5	imcs21	calibration	10192710	symptom_097	10192710	0.004393	2.5934167499653995	not_mentioned		not_mentioned	correct	ok	not_mentioned	released	unavailable
Haiku 4.5	imcs21	calibration	10192710	symptom_098	10192710	0.004393	2.5934167499653995	not_mentioned		not_mentioned	correct	ok	not_mentioned	released	unavailable
Haiku 4.5	imcs21	calibration	10192710	symptom_099	10192710	0.004393	2.5934167499653995	not_mentioned		not_mentioned	correct	ok	not_mentioned	released	unavailable
Haiku 4.5	imcs21	calibration	10192710	symptom_100	10192710	0.004393	2.5934167499653995	not_mentioned		not_mentioned	correct	ok	not_mentioned	released	unavailable
Haiku 4.5	imcs21	calibration	10192710	symptom_101	10192710	0.004393	2.5934167499653995	not_mentioned		not_mentioned	correct	ok	not_mentioned	released	unavailable
Haiku 4.5	imcs21	calibration	10192710	symptom_102	10192710	0.004393	2.5934167499653995	not_mentioned		not_mentioned	correct	ok	not_mentioned	released	unavailable
Haiku 4.5	imcs21	calibration	10192710	symptom_103	10192710	0.004393	2.5934167499653995	not_mentioned		not_mentioned	correct	ok	not_mentioned	released	unavailable
Haiku 4.5	imcs21	calibration	10192710	symptom_104	10192710	0.004393	2.5934167499653995	not_mentioned		not_mentioned	correct	ok	not_mentioned	released	unavailable
Haiku 4.5	imcs21	calibration	10192710	symptom_105	10192710	0.004393	2.5934167499653995	not_mentioned		not_mentioned	correct	ok	not_mentioned	released	unavailable
Haiku 4.5	imcs21	calibration	10192710	symptom_106	10192710	0.004393	2.5934167499653995	not_mentioned		not_mentioned	correct	ok	not_mentioned	released	unavailable
Haiku 4.5	imcs21	calibration	10192710	symptom_107	10192710	0.004393	2.5934167499653995	not_mentioned		not_mentioned	correct	ok	not_mentioned	released	unavailable
Haiku 4.5	imcs21	calibration	10192710	symptom_108	10192710	0.004393	2.5934167499653995	not_mentioned		not_mentioned	correct	ok	not_mentioned	released	unavailable
Haiku 4.5	imcs21	calibration	10192710	symptom_109	10192710	0.004393	2.5934167499653995	not_mentioned		not_mentioned	correct	ok	not_mentioned	released	unavailable
Haiku 4.5	imcs21	calibration	10192710	symptom_110	10192710	0.004393	2.5934167499653995	not_mentioned		not_mentioned	correct	ok	not_mentioned	released	unavailable
Haiku 4.5	imcs21	calibration	10192710	symptom_111	10192710	0.004393	2.5934167499653995	not_mentioned		not_mentioned	correct	ok	not_mentioned	released	unavailable
Haiku 4.5	imcs21	calibration	10192710	symptom_112	10192710	0.004393	2.5934167499653995	positive	0.9	positive	correct	ok	positive	released	reported_percentage
Haiku 4.5	imcs21	calibration	10192710	symptom_113	10192710	0.004393	2.5934167499653995	not_mentioned		not_mentioned	correct	ok	not_mentioned	released	unavailable
Haiku 4.5	imcs21	calibration	10192710	symptom_114	10192710	0.004393	2.5934167499653995	not_mentioned		not_mentioned	correct	ok	not_mentioned	released	unavailable
Haiku 4.5	imcs21	calibration	10192710	symptom_115	10192710	0.004393	2.5934167499653995	not_mentioned		not_mentioned	correct	ok	not_mentioned	released	unavailable
Haiku 4.5	imcs21	calibration	10192710	symptom_116	10192710	0.004393	2.5934167499653995	not_mentioned		not_mentioned	correct	ok	not_mentioned	released	unavailable
Haiku 4.5	imcs21	calibration	10192710	symptom_117	10192710	0.004393	2.5934167499653995	not_mentioned		not_mentioned	correct	ok	not_mentioned	released	unavailable
Haiku 4.5	imcs21	calibration	10192710	symptom_118	10192710	0.004393	2.5934167499653995	not_mentioned		not_mentioned	correct	ok	not_mentioned	released	unavailable
Haiku 4.5	imcs21	calibration	10192710	symptom_119	10192710	0.004393	2.5934167499653995	not_mentioned		not_mentioned	correct	ok	not_mentioned	released	unavailable
Haiku 4.5	imcs21	calibration	10192710	symptom_120	10192710	0.004393	2.5934167499653995	not_mentioned		not_mentioned	correct	ok	not_mentioned	released	unavailable
Haiku 4.5	imcs21	calibration	10192710	symptom_121	10192710	0.004393	2.5934167499653995	not_mentioned		not_mentioned	correct	ok	not_mentioned	released	unavailable
Haiku 4.5	imcs21	calibration	10192710	symptom_122	10192710	0.004393	2.5934167499653995	not_mentioned		not_mentioned	correct	ok	not_mentioned	released	unavailable
Haiku 4.5	imcs21	calibration	10192710	symptom_123	10192710	0.004393	2.5934167499653995	not_mentioned		not_mentioned	correct	ok	not_mentioned	released	unavailable
Haiku 4.5	imcs21	calibration	10192710	symptom_124	10192710	0.004393	2.5934167499653995	not_mentioned		not_mentioned	correct	ok	not_mentioned	released	unavailable
Haiku 4.5	imcs21	calibration	10192710	symptom_125	10192710	0.004393	2.5934167499653995	not_mentioned		not_mentioned	correct	ok	not_mentioned	released	unavailable
Haiku 4.5	imcs21	calibration	10192710	symptom_126	10192710	0.004393	2.5934167499653995	not_mentioned		not_mentioned	correct	ok	not_mentioned	released	unavailable
Haiku 4.5	imcs21	calibration	10192710	symptom_127	10192710	0.004393	2.5934167499653995	not_mentioned		not_mentioned	correct	ok	not_mentioned	released	unavailable
Haiku 4.5	imcs21	calibration	10192710	symptom_128	10192710	0.004393	2.5934167499653995	not_mentioned		not_mentioned	correct	ok	not_mentioned	released	unavailable
Haiku 4.5	imcs21	calibration	10192710	symptom_129	10192710	0.004393	2.5934167499653995	not_mentioned		not_mentioned	correct	ok	not_mentioned	released	unavailable
Haiku 4.5	imcs21	calibration	10192710	symptom_130	10192710	0.004393	2.5934167499653995	not_mentioned		not_mentioned	correct	ok	not_mentioned	released	unavailable
Haiku 4.5	imcs21	calibration	10192710	symptom_131	10192710	0.004393	2.5934167499653995	not_mentioned		not_mentioned	correct	ok	not_mentioned	released	unavailable
Haiku 4.5	imcs21	calibration	10192710	symptom_132	10192710	0.004393	2.5934167499653995	uncertain	0.75	negative	incorrect	ok	negative	released	reported_percentage
Haiku 4.5	imcs21	calibration	10192710	symptom_133	10192710	0.004393	2.5934167499653995	not_mentioned		not_mentioned	correct	ok	not_mentioned	released	unavailable
Haiku 4.5	imcs21	calibration	10192710	symptom_134	10192710	0.004393	2.5934167499653995	not_mentioned		not_mentioned	correct	ok	not_mentioned	released	unavailable
Haiku 4.5	imcs21	calibration	10192710	symptom_135	10192710	0.004393	2.5934167499653995	not_mentioned		not_mentioned	correct	ok	not_mentioned	released	unavailable
Haiku 4.5	imcs21	calibration	10192710	symptom_136	10192710	0.004393	2.5934167499653995	not_mentioned		not_mentioned	correct	ok	not_mentioned	released	unavailable
Haiku 4.5	imcs21	calibration	10192710	symptom_137	10192710	0.004393	2.5934167499653995	not_mentioned		not_mentioned	correct	ok	not_mentioned	released	unavailable
Haiku 4.5	imcs21	calibration	10192710	symptom_138	10192710	0.004393	2.5934167499653995	not_mentioned		not_mentioned	correct	ok	not_mentioned	released	unavailable
Haiku 4.5	imcs21	calibration	10192710	symptom_139	10192710	0.004393	2.5934167499653995	not_mentioned		not_mentioned	correct	ok	not_mentioned	released	unavailable
Haiku 4.5	imcs21	calibration	10192710	symptom_140	10192710	0.004393	2.5934167499653995	not_mentioned		not_mentioned	correct	ok	not_mentioned	released	unavailable
Haiku 4.5	imcs21	calibration	10192710	symptom_141	10192710	0.004393	2.5934167499653995	not_mentioned		not_mentioned	correct	ok	not_mentioned	released	unavailable
Haiku 4.5	imcs21	calibration	10192710	symptom_142	10192710	0.004393	2.5934167499653995	not_mentioned		not_mentioned	correct	ok	not_mentioned	released	unavailable
Haiku 4.5	imcs21	calibration	10192710	symptom_143	10192710	0.004393	2.5934167499653995	not_mentioned		not_mentioned	correct	ok	not_mentioned	released	unavailable
Haiku 4.5	imcs21	calibration	10192710	symptom_144	10192710	0.004393	2.5934167499653995	not_mentioned		not_mentioned	correct	ok	not_mentioned	released	unavailable
Haiku 4.5	imcs21	calibration	10192710	symptom_145	10192710	0.004393	2.5934167499653995	not_mentioned		not_mentioned	correct	ok	not_mentioned	released	unavailable
Haiku 4.5	imcs21	calibration	10192710	symptom_146	10192710	0.004393	2.5934167499653995	not_mentioned		not_mentioned	correct	ok	not_mentioned	released	unavailable
Haiku 4.5	imcs21	calibration	10192710	symptom_147	10192710	0.004393	2.5934167499653995	not_mentioned		not_mentioned	correct	ok	not_mentioned	released	unavailable
Haiku 4.5	imcs21	calibration	10192710	symptom_148	10192710	0.004393	2.5934167499653995	not_mentioned		not_mentioned	correct	ok	not_mentioned	released	unavailable
Haiku 4.5	imcs21	calibration	10192710	symptom_149	10192710	0.004393	2.5934167499653995	not_mentioned		not_mentioned	correct	ok	not_mentioned	released	unavailable
Haiku 4.5	imcs21	calibration	10192710	symptom_150	10192710	0.004393	2.5934167499653995	not_mentioned		not_mentioned	correct	ok	not_mentioned	released	unavailable
Haiku 4.5	imcs21	calibration	10192710	symptom_151	10192710	0.004393	2.5934167499653995	not_mentioned		not_mentioned	correct	ok	not_mentioned	released	unavailable
Haiku 4.5	imcs21	calibration	10192710	symptom_152	10192710	0.004393	2.5934167499653995	not_mentioned		not_mentioned	correct	ok	not_mentioned	released	unavailable
Haiku 4.5	imcs21	calibration	10192710	symptom_153	10192710	0.004393	2.5934167499653995	not_mentioned		not_mentioned	correct	ok	not_mentioned	released	unavailable
Haiku 4.5	imcs21	calibration	10192710	symptom_154	10192710	0.004393	2.5934167499653995	not_mentioned		not_mentioned	correct	ok	not_mentioned	released	unavailable
Haiku 4.5	imcs21	calibration	10192710	symptom_155	10192710	0.004393	2.5934167499653995	not_mentioned		not_mentioned	correct	ok	not_mentioned	released	unavailable
Haiku 4.5	imcs21	calibration	10192710	symptom_156	10192710	0.004393	2.5934167499653995	not_mentioned		not_mentioned	correct	ok	not_mentioned	released	unavailable
Haiku 4.5	imcs21	calibration	10192710	symptom_157	10192710	0.004393	2.5934167499653995	not_mentioned		not_mentioned	correct	ok	not_mentioned	released	unavailable
Haiku 4.5	imcs21	calibration	10192710	symptom_158	10192710	0.004393	2.5934167499653995	not_mentioned		not_mentioned	correct	ok	not_mentioned	released	unavailable
Haiku 4.5	imcs21	calibration	10192710	symptom_159	10192710	0.004393	2.5934167499653995	not_mentioned		not_mentioned	correct	ok	not_mentioned	released	unavailable
Haiku 4.5	imcs21	calibration	10192710	symptom_160	10192710	0.004393	2.5934167499653995	not_mentioned		not_mentioned	correct	ok	not_mentioned	released	unavailable
Haiku 4.5	imcs21	calibration	10192710	symptom_161	10192710	0.004393	2.5934167499653995	not_mentioned		not_mentioned	correct	ok	not_mentioned	released	unavailable
Haiku 4.5	imcs21	calibration	10192710	symptom_162	10192710	0.004393	2.5934167499653995	not_mentioned		not_mentioned	correct	ok	not_mentioned	released	unavailable
Haiku 4.5	imcs21	calibration	10192710	symptom_163	10192710	0.004393	2.5934167499653995	not_mentioned		not_mentioned	correct	ok	not_mentioned	released	unavailable
Haiku 4.5	imcs21	calibration	10192710	symptom_164	10192710	0.004393	2.5934167499653995	not_mentioned		not_mentioned	correct	ok	not_mentioned	released	unavailable
Haiku 4.5	imcs21	calibration	10192710	symptom_165	10192710	0.004393	2.5934167499653995	not_mentioned		not_mentioned	correct	ok	not_mentioned	released	unavailable
Haiku 4.5	imcs21	calibration	10192710	symptom_166	10192710	0.004393	2.5934167499653995	not_mentioned		not_mentioned	correct	ok	not_mentioned	released	unavailable
Haiku 4.5	imcs21	calibration	10192710	symptom_167	10192710	0.004393	2.5934167499653995	not_mentioned		not_mentioned	correct	ok	not_mentioned	released	unavailable
Haiku 4.5	imcs21	calibration	10192710	symptom_168	10192710	0.004393	2.5934167499653995	positive	0.9	not_mentioned	incorrect	ok	not_mentioned	released	reported_percentage
Haiku 4.5	imcs21	calibration	10192710	symptom_169	10192710	0.004393	2.5934167499653995	not_mentioned		not_mentioned	correct	ok	not_mentioned	released	unavailable
Haiku 4.5	imcs21	calibration	10192710	symptom_170	10192710	0.004393	2.5934167499653995	not_mentioned		not_mentioned	correct	ok	not_mentioned	released	unavailable
Haiku 4.5	imcs21	calibration	10192710	symptom_171	10192710	0.004393	2.5934167499653995	not_mentioned		not_mentioned	correct	ok	not_mentioned	released	unavailable
Haiku 4.5	imcs21	calibration	10192710	symptom_172	10192710	0.004393	2.5934167499653995	not_mentioned		not_mentioned	correct	ok	not_mentioned	released	unavailable
Haiku 4.5	imcs21	calibration	10192710	symptom_173	10192710	0.004393	2.5934167499653995	not_mentioned		not_mentioned	correct	ok	not_mentioned	released	unavailable
Haiku 4.5	imcs21	calibration	10192710	symptom_174	10192710	0.004393	2.5934167499653995	not_mentioned		not_mentioned	correct	ok	not_mentioned	released	unavailable
Haiku 4.5	imcs21	calibration	10192710	symptom_175	10192710	0.004393	2.5934167499653995	not_mentioned		not_mentioned	correct	ok	not_mentioned	released	unavailable
Haiku 4.5	imcs21	calibration	10192710	symptom_176	10192710	0.004393	2.5934167499653995	not_mentioned		not_mentioned	correct	ok	not_mentioned	released	unavailable
Haiku 4.5	imcs21	calibration	10192710	symptom_177	10192710	0.004393	2.5934167499653995	not_mentioned		not_mentioned	correct	ok	not_mentioned	released	unavailable
Haiku 4.5	imcs21	calibration	10192710	symptom_178	10192710	0.004393	2.5934167499653995	not_mentioned		not_mentioned	correct	ok	not_mentioned	released	unavailable
Haiku 4.5	imcs21	calibration	10192710	symptom_179	10192710	0.004393	2.5934167499653995	not_mentioned		not_mentioned	correct	ok	not_mentioned	released	unavailable
Haiku 4.5	imcs21	calibration	10192710	symptom_180	10192710	0.004393	2.5934167499653995	not_mentioned		not_mentioned	correct	ok	not_mentioned	released	unavailable
Haiku 4.5	imcs21	calibration	10192710	symptom_181	10192710	0.004393	2.5934167499653995	not_mentioned		not_mentioned	correct	ok	not_mentioned	released	unavailable
Haiku 4.5	imcs21	calibration	10192710	symptom_182	10192710	0.004393	2.5934167499653995	not_mentioned		not_mentioned	correct	ok	not_mentioned	released	unavailable
Haiku 4.5	imcs21	calibration	10192710	symptom_183	10192710	0.004393	2.5934167499653995	not_mentioned		not_mentioned	correct	ok	not_mentioned	released	unavailable
Haiku 4.5	imcs21	calibration	10192710	symptom_184	10192710	0.004393	2.5934167499653995	not_mentioned		not_mentioned	correct	ok	not_mentioned	released	unavailable
Haiku 4.5	imcs21	calibration	10192710	symptom_185	10192710	0.004393	2.5934167499653995	not_mentioned		not_mentioned	correct	ok	not_mentioned	released	unavailable
Haiku 4.5	imcs21	calibration	10192710	symptom_186	10192710	0.004393	2.5934167499653995	not_mentioned		not_mentioned	correct	ok	not_mentioned	released	unavailable
Haiku 4.5	imcs21	calibration	10192710	symptom_187	10192710	0.004393	2.5934167499653995	not_mentioned		not_mentioned	correct	ok	not_mentioned	released	unavailable
Haiku 4.5	imcs21	calibration	10192710	symptom_188	10192710	0.004393	2.5934167499653995	not_mentioned		not_mentioned	correct	ok	not_mentioned	released	unavailable
Haiku 4.5	imcs21	calibration	10192710	symptom_189	10192710	0.004393	2.5934167499653995	not_mentioned		not_mentioned	correct	ok	not_mentioned	released	unavailable
Haiku 4.5	imcs21	calibration	10192710	symptom_190	10192710	0.004393	2.5934167499653995	not_mentioned		not_mentioned	correct	ok	not_mentioned	released	unavailable
Haiku 4.5	imcs21	calibration	10192710	symptom_191	10192710	0.004393	2.5934167499653995	not_mentioned		not_mentioned	correct	ok	not_mentioned	released	unavailable
Haiku 4.5	imcs21	calibration	10192710	symptom_192	10192710	0.004393	2.5934167499653995	not_mentioned		not_mentioned	correct	ok	not_mentioned	released	unavailable
Haiku 4.5	imcs21	calibration	10192710	symptom_193	10192710	0.004393	2.5934167499653995	not_mentioned		not_mentioned	correct	ok	not_mentioned	released	unavailable
Haiku 4.5	imcs21	calibration	10192710	symptom_194	10192710	0.004393	2.5934167499653995	not_mentioned		not_mentioned	correct	ok	not_mentioned	released	unavailable
Haiku 4.5	imcs21	calibration	10192710	symptom_195	10192710	0.004393	2.5934167499653995	not_mentioned		not_mentioned	correct	ok	not_mentioned	released	unavailable
Haiku 4.5	imcs21	calibration	10192710	symptom_196	10192710	0.004393	2.5934167499653995	not_mentioned		not_mentioned	correct	ok	not_mentioned	released	unavailable
Haiku 4.5	imcs21	calibration	10192710	symptom_197	10192710	0.004393	2.5934167499653995	not_mentioned		not_mentioned	correct	ok	not_mentioned	released	unavailable
Haiku 4.5	imcs21	calibration	10192710	symptom_198	10192710	0.004393	2.5934167499653995	not_mentioned		not_mentioned	correct	ok	not_mentioned	released	unavailable
Haiku 4.5	imcs21	calibration	10192710	symptom_199	10192710	0.004393	2.5934167499653995	not_mentioned		not_mentioned	correct	ok	not_mentioned	released	unavailable
Haiku 4.5	imcs21	calibration	10192710	symptom_200	10192710	0.004393	2.5934167499653995	not_mentioned		not_mentioned	correct	ok	not_mentioned	released	unavailable
Haiku 4.5	imcs21	calibration	10192710	symptom_201	10192710	0.004393	2.5934167499653995	not_mentioned		not_mentioned	correct	ok	not_mentioned	released	unavailable
Haiku 4.5	imcs21	calibration	10192710	symptom_202	10192710	0.004393	2.5934167499653995	not_mentioned		not_mentioned	correct	ok	not_mentioned	released	unavailable
Haiku 4.5	imcs21	calibration	10192710	symptom_203	10192710	0.004393	2.5934167499653995	not_mentioned		not_mentioned	correct	ok	not_mentioned	released	unavailable
Haiku 4.5	imcs21	calibration	10192710	symptom_204	10192710	0.004393	2.5934167499653995	not_mentioned		not_mentioned	correct	ok	not_mentioned	released	unavailable
Haiku 4.5	imcs21	calibration	10192710	symptom_205	10192710	0.004393	2.5934167499653995	not_mentioned		not_mentioned	correct	ok	not_mentioned	released	unavailable
Haiku 4.5	imcs21	calibration	10192710	symptom_206	10192710	0.004393	2.5934167499653995	not_mentioned		not_mentioned	correct	ok	not_mentioned	released	unavailable
Haiku 4.5	imcs21	calibration	10192710	symptom_207	10192710	0.004393	2.5934167499653995	not_mentioned		not_mentioned	correct	ok	not_mentioned	released	unavailable
Haiku 4.5	imcs21	calibration	10192710	symptom_208	10192710	0.004393	2.5934167499653995	positive	0.88	not_mentioned	incorrect	ok	not_mentioned	released	reported_percentage
Haiku 4.5	imcs21	calibration	10192710	symptom_209	10192710	0.004393	2.5934167499653995	not_mentioned		not_mentioned	correct	ok	not_mentioned	released	unavailable
Haiku 4.5	imcs21	calibration	10192710	symptom_210	10192710	0.004393	2.5934167499653995	not_mentioned		not_mentioned	correct	ok	not_mentioned	released	unavailable
Haiku 4.5	imcs21	calibration	10192710	symptom_211	10192710	0.004393	2.5934167499653995	not_mentioned		not_mentioned	correct	ok	not_mentioned	released	unavailable
Haiku 4.5	imcs21	calibration	10192710	symptom_212	10192710	0.004393	2.5934167499653995	not_mentioned		not_mentioned	correct	ok	not_mentioned	released	unavailable
Haiku 4.5	imcs21	calibration	10192710	symptom_213	10192710	0.004393	2.5934167499653995	not_mentioned		not_mentioned	correct	ok	not_mentioned	released	unavailable
Haiku 4.5	imcs21	calibration	10192710	symptom_214	10192710	0.004393	2.5934167499653995	not_mentioned		not_mentioned	correct	ok	not_mentioned	released	unavailable
Haiku 4.5	imcs21	calibration	10192710	symptom_215	10192710	0.004393	2.5934167499653995	not_mentioned		not_mentioned	correct	ok	not_mentioned	released	unavailable
Haiku 4.5	imcs21	calibration	10192710	symptom_216	10192710	0.004393	2.5934167499653995	not_mentioned		not_mentioned	correct	ok	not_mentioned	released	unavailable
Haiku 4.5	imcs21	calibration	10192710	symptom_217	10192710	0.004393	2.5934167499653995	not_mentioned		not_mentioned	correct	ok	not_mentioned	released	unavailable
Haiku 4.5	imcs21	calibration	10192710	symptom_218	10192710	0.004393	2.5934167499653995	not_mentioned		not_mentioned	correct	ok	not_mentioned	released	unavailable
Haiku 4.5	imcs21	calibration	10192710	symptom_219	10192710	0.004393	2.5934167499653995	not_mentioned		not_mentioned	correct	ok	not_mentioned	released	unavailable
Haiku 4.5	imcs21	calibration	10192710	symptom_220	10192710	0.004393	2.5934167499653995	not_mentioned		not_mentioned	correct	ok	not_mentioned	released	unavailable
Haiku 4.5	imcs21	calibration	10192710	symptom_221	10192710	0.004393	2.5934167499653995	not_mentioned		not_mentioned	correct	ok	not_mentioned	released	unavailable
Haiku 4.5	imcs21	calibration	10192710	symptom_222	10192710	0.004393	2.5934167499653995	not_mentioned		not_mentioned	correct	ok	not_mentioned	released	unavailable
Haiku 4.5	imcs21	calibration	10192710	symptom_223	10192710	0.004393	2.5934167499653995	not_mentioned		not_mentioned	correct	ok	not_mentioned	released	unavailable
Haiku 4.5	imcs21	calibration	10192710	symptom_224	10192710	0.004393	2.5934167499653995	not_mentioned		not_mentioned	correct	ok	not_mentioned	released	unavailable
Haiku 4.5	imcs21	calibration	10192710	symptom_225	10192710	0.004393	2.5934167499653995	not_mentioned		not_mentioned	correct	ok	not_mentioned	released	unavailable
Haiku 4.5	imcs21	calibration	10192710	symptom_226	10192710	0.004393	2.5934167499653995	not_mentioned		not_mentioned	correct	ok	not_mentioned	released	unavailable
Haiku 4.5	imcs21	calibration	10192710	symptom_227	10192710	0.004393	2.5934167499653995	not_mentioned		not_mentioned	correct	ok	not_mentioned	released	unavailable
Haiku 4.5	imcs21	calibration	10192710	symptom_228	10192710	0.004393	2.5934167499653995	not_mentioned		not_mentioned	correct	ok	not_mentioned	released	unavailable
Haiku 4.5	imcs21	calibration	10192710	symptom_229	10192710	0.004393	2.5934167499653995	not_mentioned		not_mentioned	correct	ok	not_mentioned	released	unavailable
Haiku 4.5	imcs21	calibration	10192710	symptom_230	10192710	0.004393	2.5934167499653995	not_mentioned		not_mentioned	correct	ok	not_mentioned	released	unavailable
Haiku 4.5	imcs21	calibration	10192710	symptom_231	10192710	0.004393	2.5934167499653995	not_mentioned		not_mentioned	correct	ok	not_mentioned	released	unavailable
Haiku 4.5	imcs21	calibration	10192710	symptom_232	10192710	0.004393	2.5934167499653995	not_mentioned		not_mentioned	correct	ok	not_mentioned	released	unavailable
Haiku 4.5	imcs21	calibration	10192710	symptom_233	10192710	0.004393	2.5934167499653995	not_mentioned		not_mentioned	correct	ok	not_mentioned	released	unavailable
Haiku 4.5	imcs21	calibration	10192710	symptom_234	10192710	0.004393	2.5934167499653995	not_mentioned		not_mentioned	correct	ok	not_mentioned	released	unavailable
Haiku 4.5	imcs21	calibration	10192710	symptom_235	10192710	0.004393	2.5934167499653995	not_mentioned		not_mentioned	correct	ok	not_mentioned	released	unavailable
Haiku 4.5	imcs21	calibration	10192710	symptom_236	10192710	0.004393	2.5934167499653995	not_mentioned		not_mentioned	correct	ok	not_mentioned	released	unavailable
Haiku 4.5	imcs21	calibration	10192710	symptom_237	10192710	0.004393	2.5934167499653995	not_mentioned		not_mentioned	correct	ok	not_mentioned	released	unavailable
Haiku 4.5	imcs21	calibration	10192710	symptom_238	10192710	0.004393	2.5934167499653995	not_mentioned		not_mentioned	correct	ok	not_mentioned	released	unavailable
Haiku 4.5	imcs21	calibration	10192710	symptom_239	10192710	0.004393	2.5934167499653995	not_mentioned		not_mentioned	correct	ok	not_mentioned	released	unavailable
Haiku 4.5	imcs21	calibration	10192710	symptom_240	10192710	0.004393	2.5934167499653995	not_mentioned		not_mentioned	correct	ok	not_mentioned	released	unavailable
Haiku 4.5	imcs21	calibration	10192710	symptom_241	10192710	0.004393	2.5934167499653995	not_mentioned		not_mentioned	correct	ok	not_mentioned	released	unavailable
Haiku 4.5	imcs21	calibration	10192710	symptom_242	10192710	0.004393	2.5934167499653995	not_mentioned		not_mentioned	correct	ok	not_mentioned	released	unavailable
Haiku 4.5	imcs21	calibration	10192710	symptom_243	10192710	0.004393	2.5934167499653995	not_mentioned		not_mentioned	correct	ok	not_mentioned	released	unavailable
Haiku 4.5	imcs21	calibration	10192710	symptom_244	10192710	0.004393	2.5934167499653995	not_mentioned		not_mentioned	correct	ok	not_mentioned	released	unavailable
Haiku 4.5	imcs21	calibration	10192710	symptom_245	10192710	0.004393	2.5934167499653995	not_mentioned		not_mentioned	correct	ok	not_mentioned	released	unavailable
Haiku 4.5	imcs21	calibration	10192710	symptom_246	10192710	0.004393	2.5934167499653995	not_mentioned		not_mentioned	correct	ok	not_mentioned	released	unavailable
Haiku 4.5	imcs21	calibration	10192710	symptom_247	10192710	0.004393	2.5934167499653995	not_mentioned		not_mentioned	correct	ok	not_mentioned	released	unavailable
Haiku 4.5	imcs21	calibration	10192710	symptom_248	10192710	0.004393	2.5934167499653995	not_mentioned		not_mentioned	correct	ok	not_mentioned	released	unavailable
Haiku 4.5	imcs21	calibration	10192710	symptom_249	10192710	0.004393	2.5934167499653995	not_mentioned		not_mentioned	correct	ok	not_mentioned	released	unavailable
Haiku 4.5	imcs21	calibration	10192710	symptom_250	10192710	0.004393	2.5934167499653995	not_mentioned		not_mentioned	correct	ok	not_mentioned	released	unavailable
Haiku 4.5	imcs21	calibration	10192710	symptom_251	10192710	0.004393	2.5934167499653995	not_mentioned		not_mentioned	correct	ok	not_mentioned	released	unavailable
Haiku 4.5	imcs21	calibration	10192710	symptom_252	10192710	0.004393	2.5934167499653995	not_mentioned		not_mentioned	correct	ok	not_mentioned	released	unavailable
Haiku 4.5	imcs21	calibration	10192710	symptom_253	10192710	0.004393	2.5934167499653995	not_mentioned		not_mentioned	correct	ok	not_mentioned	released	unavailable
Haiku 4.5	imcs21	calibration	10192710	symptom_254	10192710	0.004393	2.5934167499653995	not_mentioned		not_mentioned	correct	ok	not_mentioned	released	unavailable
Haiku 4.5	imcs21	calibration	10192710	symptom_255	10192710	0.004393	2.5934167499653995	not_mentioned		not_mentioned	correct	ok	not_mentioned	released	unavailable
Haiku 4.5	imcs21	calibration	10192710	symptom_256	10192710	0.004393	2.5934167499653995	not_mentioned		not_mentioned	correct	ok	not_mentioned	released	unavailable
Haiku 4.5	imcs21	calibration	10192710	symptom_257	10192710	0.004393	2.5934167499653995	not_mentioned		not_mentioned	correct	ok	not_mentioned	released	unavailable
Haiku 4.5	imcs21	calibration	10192710	symptom_258	10192710	0.004393	2.5934167499653995	not_mentioned		not_mentioned	correct	ok	not_mentioned	released	unavailable
Haiku 4.5	imcs21	calibration	10192710	symptom_259	10192710	0.004393	2.5934167499653995	not_mentioned		not_mentioned	correct	ok	not_mentioned	released	unavailable
Haiku 4.5	imcs21	calibration	10192710	symptom_260	10192710	0.004393	2.5934167499653995	not_mentioned		not_mentioned	correct	ok	not_mentioned	released	unavailable
Haiku 4.5	imcs21	calibration	10192710	symptom_261	10192710	0.004393	2.5934167499653995	not_mentioned		not_mentioned	correct	ok	not_mentioned	released	unavailable
Haiku 4.5	imcs21	calibration	10192710	symptom_262	10192710	0.004393	2.5934167499653995	not_mentioned		not_mentioned	correct	ok	not_mentioned	released	unavailable
Haiku 4.5	imcs21	calibration	10192710	symptom_263	10192710	0.004393	2.5934167499653995	not_mentioned		not_mentioned	correct	ok	not_mentioned	released	unavailable
Haiku 4.5	imcs21	calibration	10192710	symptom_264	10192710	0.004393	2.5934167499653995	not_mentioned		not_mentioned	correct	ok	not_mentioned	released	unavailable
Haiku 4.5	imcs21	calibration	10192710	symptom_265	10192710	0.004393	2.5934167499653995	not_mentioned		not_mentioned	correct	ok	not_mentioned	released	unavailable
Haiku 4.5	imcs21	calibration	10192710	symptom_266	10192710	0.004393	2.5934167499653995	not_mentioned		not_mentioned	correct	ok	not_mentioned	released	unavailable
Haiku 4.5	imcs21	calibration	10192710	symptom_267	10192710	0.004393	2.5934167499653995	not_mentioned		not_mentioned	correct	ok	not_mentioned	released	unavailable
Haiku 4.5	imcs21	calibration	10192710	symptom_268	10192710	0.004393	2.5934167499653995	not_mentioned		not_mentioned	correct	ok	not_mentioned	released	unavailable
Haiku 4.5	imcs21	calibration	10192710	symptom_269	10192710	0.004393	2.5934167499653995	not_mentioned		not_mentioned	correct	ok	not_mentioned	released	unavailable
Haiku 4.5	imcs21	calibration	10192710	symptom_270	10192710	0.004393	2.5934167499653995	not_mentioned		not_mentioned	correct	ok	not_mentioned	released	unavailable
Haiku 4.5	imcs21	calibration	10192710	symptom_271	10192710	0.004393	2.5934167499653995	not_mentioned		not_mentioned	correct	ok	not_mentioned	released	unavailable
Haiku 4.5	imcs21	calibration	10192710	symptom_272	10192710	0.004393	2.5934167499653995	not_mentioned		not_mentioned	correct	ok	not_mentioned	released	unavailable
Haiku 4.5	imcs21	calibration	10192710	symptom_273	10192710	0.004393	2.5934167499653995	not_mentioned		not_mentioned	correct	ok	not_mentioned	released	unavailable
Haiku 4.5	imcs21	calibration	10192710	symptom_274	10192710	0.004393	2.5934167499653995	not_mentioned		not_mentioned	correct	ok	not_mentioned	released	unavailable
Haiku 4.5	imcs21	calibration	10192710	symptom_275	10192710	0.004393	2.5934167499653995	not_mentioned		not_mentioned	correct	ok	not_mentioned	released	unavailable
Haiku 4.5	imcs21	calibration	10192710	symptom_276	10192710	0.004393	2.5934167499653995	not_mentioned		not_mentioned	correct	ok	not_mentioned	released	unavailable
Haiku 4.5	imcs21	calibration	10192710	symptom_277	10192710	0.004393	2.5934167499653995	not_mentioned		not_mentioned	correct	ok	not_mentioned	released	unavailable
Haiku 4.5	imcs21	calibration	10192710	symptom_278	10192710	0.004393	2.5934167499653995	not_mentioned		not_mentioned	correct	ok	not_mentioned	released	unavailable
Haiku 4.5	imcs21	calibration	10192710	symptom_279	10192710	0.004393	2.5934167499653995	not_mentioned		not_mentioned	correct	ok	not_mentioned	released	unavailable
Haiku 4.5	imcs21	calibration	10192710	symptom_280	10192710	0.004393	2.5934167499653995	not_mentioned		not_mentioned	correct	ok	not_mentioned	released	unavailable
Haiku 4.5	imcs21	calibration	10192710	symptom_281	10192710	0.004393	2.5934167499653995	not_mentioned		not_mentioned	correct	ok	not_mentioned	released	unavailable
Haiku 4.5	imcs21	calibration	10192710	symptom_282	10192710	0.004393	2.5934167499653995	not_mentioned		not_mentioned	correct	ok	not_mentioned	released	unavailable
Haiku 4.5	imcs21	calibration	10192710	symptom_283	10192710	0.004393	2.5934167499653995	not_mentioned		not_mentioned	correct	ok	not_mentioned	released	unavailable
Haiku 4.5	imcs21	calibration	10192710	symptom_284	10192710	0.004393	2.5934167499653995	not_mentioned		not_mentioned	correct	ok	not_mentioned	released	unavailable
Haiku 4.5	imcs21	calibration	10192710	symptom_285	10192710	0.004393	2.5934167499653995	not_mentioned		not_mentioned	correct	ok	not_mentioned	released	unavailable
Haiku 4.5	imcs21	calibration	10192710	symptom_286	10192710	0.004393	2.5934167499653995	not_mentioned		not_mentioned	correct	ok	not_mentioned	released	unavailable
Haiku 4.5	imcs21	calibration	10192710	symptom_287	10192710	0.004393	2.5934167499653995	not_mentioned		not_mentioned	correct	ok	not_mentioned	released	unavailable
Haiku 4.5	imcs21	calibration	10192710	symptom_288	10192710	0.004393	2.5934167499653995	not_mentioned		not_mentioned	correct	ok	not_mentioned	released	unavailable
Haiku 4.5	imcs21	calibration	10192710	symptom_289	10192710	0.004393	2.5934167499653995	not_mentioned		not_mentioned	correct	ok	not_mentioned	released	unavailable
Haiku 4.5	imcs21	calibration	10192710	symptom_290	10192710	0.004393	2.5934167499653995	not_mentioned		not_mentioned	correct	ok	not_mentioned	released	unavailable
Haiku 4.5	imcs21	calibration	10192710	symptom_291	10192710	0.004393	2.5934167499653995	not_mentioned		not_mentioned	correct	ok	not_mentioned	released	unavailable
Haiku 4.5	imcs21	calibration	10192710	symptom_292	10192710	0.004393	2.5934167499653995	not_mentioned		not_mentioned	correct	ok	not_mentioned	released	unavailable
Haiku 4.5	imcs21	calibration	10192710	symptom_293	10192710	0.004393	2.5934167499653995	not_mentioned		not_mentioned	correct	ok	not_mentioned	released	unavailable
Haiku 4.5	imcs21	calibration	10192710	symptom_294	10192710	0.004393	2.5934167499653995	not_mentioned		not_mentioned	correct	ok	not_mentioned	released	unavailable
Haiku 4.5	imcs21	calibration	10192710	symptom_295	10192710	0.004393	2.5934167499653995	not_mentioned		not_mentioned	correct	ok	not_mentioned	released	unavailable
Haiku 4.5	imcs21	calibration	10192710	symptom_296	10192710	0.004393	2.5934167499653995	not_mentioned		not_mentioned	correct	ok	not_mentioned	released	unavailable
Haiku 4.5	imcs21	calibration	10192710	symptom_297	10192710	0.004393	2.5934167499653995	not_mentioned		not_mentioned	correct	ok	not_mentioned	released	unavailable
Haiku 4.5	imcs21	calibration	10192710	symptom_298	10192710	0.004393	2.5934167499653995	not_mentioned		not_mentioned	correct	ok	not_mentioned	released	unavailable
Haiku 4.5	imcs21	calibration	10192710	symptom_299	10192710	0.004393	2.5934167499653995	not_mentioned		not_mentioned	correct	ok	not_mentioned	released	unavailable
Haiku 4.5	imcs21	calibration	10192710	symptom_300	10192710	0.004393	2.5934167499653995	not_mentioned		not_mentioned	correct	ok	not_mentioned	released	unavailable
Haiku 4.5	imcs21	calibration	10192710	symptom_301	10192710	0.004393	2.5934167499653995	not_mentioned		not_mentioned	correct	ok	not_mentioned	released	unavailable
Haiku 4.5	imcs21	calibration	10192710	symptom_302	10192710	0.004393	2.5934167499653995	not_mentioned		not_mentioned	correct	ok	not_mentioned	released	unavailable
Haiku 4.5	imcs21	calibration	10192710	symptom_303	10192710	0.004393	2.5934167499653995	not_mentioned		not_mentioned	correct	ok	not_mentioned	released	unavailable
Haiku 4.5	imcs21	calibration	10192710	symptom_304	10192710	0.004393	2.5934167499653995	not_mentioned		not_mentioned	correct	ok	not_mentioned	released	unavailable
Haiku 4.5	imcs21	calibration	10192710	symptom_305	10192710	0.004393	2.5934167499653995	not_mentioned		not_mentioned	correct	ok	not_mentioned	released	unavailable
Haiku 4.5	imcs21	calibration	10192710	symptom_306	10192710	0.004393	2.5934167499653995	not_mentioned		not_mentioned	correct	ok	not_mentioned	released	unavailable
Haiku 4.5	imcs21	calibration	10192710	symptom_307	10192710	0.004393	2.5934167499653995	not_mentioned		not_mentioned	correct	ok	not_mentioned	released	unavailable
Haiku 4.5	imcs21	calibration	10192710	symptom_308	10192710	0.004393	2.5934167499653995	not_mentioned		not_mentioned	correct	ok	not_mentioned	released	unavailable
Haiku 4.5	imcs21	calibration	10192710	symptom_309	10192710	0.004393	2.5934167499653995	not_mentioned		not_mentioned	correct	ok	not_mentioned	released	unavailable
Haiku 4.5	imcs21	calibration	10192710	symptom_310	10192710	0.004393	2.5934167499653995	not_mentioned		not_mentioned	correct	ok	not_mentioned	released	unavailable
Haiku 4.5	imcs21	calibration	10192710	symptom_311	10192710	0.004393	2.5934167499653995	not_mentioned		not_mentioned	correct	ok	not_mentioned	released	unavailable
Haiku 4.5	imcs21	calibration	10192710	symptom_312	10192710	0.004393	2.5934167499653995	not_mentioned		not_mentioned	correct	ok	not_mentioned	released	unavailable
Haiku 4.5	imcs21	calibration	10192710	symptom_313	10192710	0.004393	2.5934167499653995	not_mentioned		not_mentioned	correct	ok	not_mentioned	released	unavailable
Haiku 4.5	imcs21	calibration	10192710	symptom_314	10192710	0.004393	2.5934167499653995	not_mentioned		not_mentioned	correct	ok	not_mentioned	released	unavailable
Haiku 4.5	imcs21	calibration	10192710	symptom_315	10192710	0.004393	2.5934167499653995	not_mentioned		not_mentioned	correct	ok	not_mentioned	released	unavailable
Haiku 4.5	imcs21	calibration	10192710	symptom_316	10192710	0.004393	2.5934167499653995	not_mentioned		not_mentioned	correct	ok	not_mentioned	released	unavailable
Haiku 4.5	imcs21	calibration	10192710	symptom_317	10192710	0.004393	2.5934167499653995	not_mentioned		not_mentioned	correct	ok	not_mentioned	released	unavailable
Haiku 4.5	imcs21	calibration	10192710	symptom_318	10192710	0.004393	2.5934167499653995	not_mentioned		not_mentioned	correct	ok	not_mentioned	released	unavailable
Haiku 4.5	imcs21	calibration	10192710	symptom_319	10192710	0.004393	2.5934167499653995	not_mentioned		not_mentioned	correct	ok	not_mentioned	released	unavailable
Haiku 4.5	imcs21	calibration	10192710	symptom_320	10192710	0.004393	2.5934167499653995	not_mentioned		not_mentioned	correct	ok	not_mentioned	released	unavailable
Haiku 4.5	imcs21	calibration	10192710	symptom_321	10192710	0.004393	2.5934167499653995	not_mentioned		not_mentioned	correct	ok	not_mentioned	released	unavailable
Haiku 4.5	imcs21	calibration	10192710	symptom_322	10192710	0.004393	2.5934167499653995	not_mentioned		not_mentioned	correct	ok	not_mentioned	released	unavailable
Haiku 4.5	imcs21	calibration	10192710	symptom_323	10192710	0.004393	2.5934167499653995	not_mentioned		not_mentioned	correct	ok	not_mentioned	released	unavailable
Haiku 4.5	imcs21	calibration	10192710	symptom_324	10192710	0.004393	2.5934167499653995	not_mentioned		not_mentioned	correct	ok	not_mentioned	released	unavailable
Haiku 4.5	imcs21	calibration	10192710	symptom_325	10192710	0.004393	2.5934167499653995	not_mentioned		not_mentioned	correct	ok	not_mentioned	released	unavailable
Haiku 4.5	imcs21	calibration	10192710	symptom_326	10192710	0.004393	2.5934167499653995	not_mentioned		not_mentioned	correct	ok	not_mentioned	released	unavailable
Haiku 4.5	imcs21	calibration	10192710	symptom_327	10192710	0.004393	2.5934167499653995	not_mentioned		not_mentioned	correct	ok	not_mentioned	released	unavailable
Haiku 4.5	imcs21	calibration	10192710	symptom_328	10192710	0.004393	2.5934167499653995	not_mentioned		not_mentioned	correct	ok	not_mentioned	released	unavailable
Haiku 4.5	imcs21	calibration	10192710	symptom_329	10192710	0.004393	2.5934167499653995	not_mentioned		not_mentioned	correct	ok	not_mentioned	released	unavailable
Haiku 4.5	imcs21	calibration	10192710	symptom_330	10192710	0.004393	2.5934167499653995	not_mentioned		not_mentioned	correct	ok	not_mentioned	released	unavailable
Haiku 4.5	imcs21	calibration	10192726	symptom_000	10192726	0.003519	1.63602887513116	not_mentioned		not_mentioned	correct	ok	not_mentioned	released	unavailable
Haiku 4.5	imcs21	calibration	10192726	symptom_001	10192726	0.003519	1.63602887513116	not_mentioned		not_mentioned	correct	ok	not_mentioned	released	unavailable
Haiku 4.5	imcs21	calibration	10192726	symptom_002	10192726	0.003519	1.63602887513116	not_mentioned		not_mentioned	correct	ok	not_mentioned	released	unavailable
Haiku 4.5	imcs21	calibration	10192726	symptom_003	10192726	0.003519	1.63602887513116	not_mentioned		not_mentioned	correct	ok	not_mentioned	released	unavailable
Haiku 4.5	imcs21	calibration	10192726	symptom_004	10192726	0.003519	1.63602887513116	not_mentioned		not_mentioned	correct	ok	not_mentioned	released	unavailable
Haiku 4.5	imcs21	calibration	10192726	symptom_005	10192726	0.003519	1.63602887513116	not_mentioned		not_mentioned	correct	ok	not_mentioned	released	unavailable
Haiku 4.5	imcs21	calibration	10192726	symptom_006	10192726	0.003519	1.63602887513116	not_mentioned		not_mentioned	correct	ok	not_mentioned	released	unavailable
Haiku 4.5	imcs21	calibration	10192726	symptom_007	10192726	0.003519	1.63602887513116	not_mentioned		not_mentioned	correct	ok	not_mentioned	released	unavailable
Haiku 4.5	imcs21	calibration	10192726	symptom_008	10192726	0.003519	1.63602887513116	not_mentioned		not_mentioned	correct	ok	not_mentioned	released	unavailable
Haiku 4.5	imcs21	calibration	10192726	symptom_009	10192726	0.003519	1.63602887513116	not_mentioned		not_mentioned	correct	ok	not_mentioned	released	unavailable
Haiku 4.5	imcs21	calibration	10192726	symptom_010	10192726	0.003519	1.63602887513116	not_mentioned		not_mentioned	correct	ok	not_mentioned	released	unavailable
Haiku 4.5	imcs21	calibration	10192726	symptom_011	10192726	0.003519	1.63602887513116	not_mentioned		not_mentioned	correct	ok	not_mentioned	released	unavailable
Haiku 4.5	imcs21	calibration	10192726	symptom_012	10192726	0.003519	1.63602887513116	not_mentioned		not_mentioned	correct	ok	not_mentioned	released	unavailable
Haiku 4.5	imcs21	calibration	10192726	symptom_013	10192726	0.003519	1.63602887513116	not_mentioned		not_mentioned	correct	ok	not_mentioned	released	unavailable
Haiku 4.5	imcs21	calibration	10192726	symptom_014	10192726	0.003519	1.63602887513116	not_mentioned		not_mentioned	correct	ok	not_mentioned	released	unavailable
Haiku 4.5	imcs21	calibration	10192726	symptom_015	10192726	0.003519	1.63602887513116	not_mentioned		not_mentioned	correct	ok	not_mentioned	released	unavailable
Haiku 4.5	imcs21	calibration	10192726	symptom_016	10192726	0.003519	1.63602887513116	positive	0.95	positive	correct	ok	positive	released	reported_percentage
Haiku 4.5	imcs21	calibration	10192726	symptom_017	10192726	0.003519	1.63602887513116	not_mentioned		not_mentioned	correct	ok	not_mentioned	released	unavailable
Haiku 4.5	imcs21	calibration	10192726	symptom_018	10192726	0.003519	1.63602887513116	not_mentioned		not_mentioned	correct	ok	not_mentioned	released	unavailable
Haiku 4.5	imcs21	calibration	10192726	symptom_019	10192726	0.003519	1.63602887513116	not_mentioned		not_mentioned	correct	ok	not_mentioned	released	unavailable
Haiku 4.5	imcs21	calibration	10192726	symptom_020	10192726	0.003519	1.63602887513116	not_mentioned		not_mentioned	correct	ok	not_mentioned	released	unavailable
Haiku 4.5	imcs21	calibration	10192726	symptom_021	10192726	0.003519	1.63602887513116	not_mentioned		not_mentioned	correct	ok	not_mentioned	released	unavailable
Haiku 4.5	imcs21	calibration	10192726	symptom_022	10192726	0.003519	1.63602887513116	not_mentioned		not_mentioned	correct	ok	not_mentioned	released	unavailable
Haiku 4.5	imcs21	calibration	10192726	symptom_023	10192726	0.003519	1.63602887513116	not_mentioned		not_mentioned	correct	ok	not_mentioned	released	unavailable
Haiku 4.5	imcs21	calibration	10192726	symptom_024	10192726	0.003519	1.63602887513116	not_mentioned		not_mentioned	correct	ok	not_mentioned	released	unavailable
Haiku 4.5	imcs21	calibration	10192726	symptom_025	10192726	0.003519	1.63602887513116	not_mentioned		not_mentioned	correct	ok	not_mentioned	released	unavailable
Haiku 4.5	imcs21	calibration	10192726	symptom_026	10192726	0.003519	1.63602887513116	not_mentioned		not_mentioned	correct	ok	not_mentioned	released	unavailable
Haiku 4.5	imcs21	calibration	10192726	symptom_027	10192726	0.003519	1.63602887513116	not_mentioned		not_mentioned	correct	ok	not_mentioned	released	unavailable
Haiku 4.5	imcs21	calibration	10192726	symptom_028	10192726	0.003519	1.63602887513116	not_mentioned		not_mentioned	correct	ok	not_mentioned	released	unavailable
Haiku 4.5	imcs21	calibration	10192726	symptom_029	10192726	0.003519	1.63602887513116	not_mentioned		not_mentioned	correct	ok	not_mentioned	released	unavailable
Haiku 4.5	imcs21	calibration	10192726	symptom_030	10192726	0.003519	1.63602887513116	not_mentioned		not_mentioned	correct	ok	not_mentioned	released	unavailable
Haiku 4.5	imcs21	calibration	10192726	symptom_031	10192726	0.003519	1.63602887513116	not_mentioned		not_mentioned	correct	ok	not_mentioned	released	unavailable
Haiku 4.5	imcs21	calibration	10192726	symptom_032	10192726	0.003519	1.63602887513116	not_mentioned		not_mentioned	correct	ok	not_mentioned	released	unavailable
Haiku 4.5	imcs21	calibration	10192726	symptom_033	10192726	0.003519	1.63602887513116	not_mentioned		not_mentioned	correct	ok	not_mentioned	released	unavailable
Haiku 4.5	imcs21	calibration	10192726	symptom_034	10192726	0.003519	1.63602887513116	not_mentioned		not_mentioned	correct	ok	not_mentioned	released	unavailable
Haiku 4.5	imcs21	calibration	10192726	symptom_035	10192726	0.003519	1.63602887513116	not_mentioned		not_mentioned	correct	ok	not_mentioned	released	unavailable
Haiku 4.5	imcs21	calibration	10192726	symptom_036	10192726	0.003519	1.63602887513116	not_mentioned		not_mentioned	correct	ok	not_mentioned	released	unavailable
Haiku 4.5	imcs21	calibration	10192726	symptom_037	10192726	0.003519	1.63602887513116	not_mentioned		not_mentioned	correct	ok	not_mentioned	released	unavailable
Haiku 4.5	imcs21	calibration	10192726	symptom_038	10192726	0.003519	1.63602887513116	not_mentioned		not_mentioned	correct	ok	not_mentioned	released	unavailable
Haiku 4.5	imcs21	calibration	10192726	symptom_039	10192726	0.003519	1.63602887513116	not_mentioned		not_mentioned	correct	ok	not_mentioned	released	unavailable
Haiku 4.5	imcs21	calibration	10192726	symptom_040	10192726	0.003519	1.63602887513116	not_mentioned		not_mentioned	correct	ok	not_mentioned	released	unavailable
Haiku 4.5	imcs21	calibration	10192726	symptom_041	10192726	0.003519	1.63602887513116	not_mentioned		not_mentioned	correct	ok	not_mentioned	released	unavailable
Haiku 4.5	imcs21	calibration	10192726	symptom_042	10192726	0.003519	1.63602887513116	not_mentioned		not_mentioned	correct	ok	not_mentioned	released	unavailable
Haiku 4.5	imcs21	calibration	10192726	symptom_043	10192726	0.003519	1.63602887513116	not_mentioned		not_mentioned	correct	ok	not_mentioned	released	unavailable
Haiku 4.5	imcs21	calibration	10192726	symptom_044	10192726	0.003519	1.63602887513116	not_mentioned		not_mentioned	correct	ok	not_mentioned	released	unavailable
Haiku 4.5	imcs21	calibration	10192726	symptom_045	10192726	0.003519	1.63602887513116	not_mentioned		not_mentioned	correct	ok	not_mentioned	released	unavailable
Haiku 4.5	imcs21	calibration	10192726	symptom_046	10192726	0.003519	1.63602887513116	not_mentioned		not_mentioned	correct	ok	not_mentioned	released	unavailable
Haiku 4.5	imcs21	calibration	10192726	symptom_047	10192726	0.003519	1.63602887513116	not_mentioned		not_mentioned	correct	ok	not_mentioned	released	unavailable
Haiku 4.5	imcs21	calibration	10192726	symptom_048	10192726	0.003519	1.63602887513116	not_mentioned		not_mentioned	correct	ok	not_mentioned	released	unavailable
Haiku 4.5	imcs21	calibration	10192726	symptom_049	10192726	0.003519	1.63602887513116	not_mentioned		not_mentioned	correct	ok	not_mentioned	released	unavailable
Haiku 4.5	imcs21	calibration	10192726	symptom_050	10192726	0.003519	1.63602887513116	not_mentioned		not_mentioned	correct	ok	not_mentioned	released	unavailable
Haiku 4.5	imcs21	calibration	10192726	symptom_051	10192726	0.003519	1.63602887513116	not_mentioned		not_mentioned	correct	ok	not_mentioned	released	unavailable
Haiku 4.5	imcs21	calibration	10192726	symptom_052	10192726	0.003519	1.63602887513116	not_mentioned		not_mentioned	correct	ok	not_mentioned	released	unavailable
Haiku 4.5	imcs21	calibration	10192726	symptom_053	10192726	0.003519	1.63602887513116	not_mentioned		not_mentioned	correct	ok	not_mentioned	released	unavailable
Haiku 4.5	imcs21	calibration	10192726	symptom_054	10192726	0.003519	1.63602887513116	not_mentioned		not_mentioned	correct	ok	not_mentioned	released	unavailable
Haiku 4.5	imcs21	calibration	10192726	symptom_055	10192726	0.003519	1.63602887513116	not_mentioned		not_mentioned	correct	ok	not_mentioned	released	unavailable
Haiku 4.5	imcs21	calibration	10192726	symptom_056	10192726	0.003519	1.63602887513116	not_mentioned		not_mentioned	correct	ok	not_mentioned	released	unavailable
Haiku 4.5	imcs21	calibration	10192726	symptom_057	10192726	0.003519	1.63602887513116	not_mentioned		not_mentioned	correct	ok	not_mentioned	released	unavailable
Haiku 4.5	imcs21	calibration	10192726	symptom_058	10192726	0.003519	1.63602887513116	not_mentioned		not_mentioned	correct	ok	not_mentioned	released	unavailable
Haiku 4.5	imcs21	calibration	10192726	symptom_059	10192726	0.003519	1.63602887513116	not_mentioned		not_mentioned	correct	ok	not_mentioned	released	unavailable
Haiku 4.5	imcs21	calibration	10192726	symptom_060	10192726	0.003519	1.63602887513116	not_mentioned		not_mentioned	correct	ok	not_mentioned	released	unavailable
Haiku 4.5	imcs21	calibration	10192726	symptom_061	10192726	0.003519	1.63602887513116	not_mentioned		not_mentioned	correct	ok	not_mentioned	released	unavailable
Haiku 4.5	imcs21	calibration	10192726	symptom_062	10192726	0.003519	1.63602887513116	not_mentioned		not_mentioned	correct	ok	not_mentioned	released	unavailable
Haiku 4.5	imcs21	calibration	10192726	symptom_063	10192726	0.003519	1.63602887513116	not_mentioned		not_mentioned	correct	ok	not_mentioned	released	unavailable
Haiku 4.5	imcs21	calibration	10192726	symptom_064	10192726	0.003519	1.63602887513116	not_mentioned		not_mentioned	correct	ok	not_mentioned	released	unavailable
Haiku 4.5	imcs21	calibration	10192726	symptom_065	10192726	0.003519	1.63602887513116	not_mentioned		not_mentioned	correct	ok	not_mentioned	released	unavailable
Haiku 4.5	imcs21	calibration	10192726	symptom_066	10192726	0.003519	1.63602887513116	not_mentioned		not_mentioned	correct	ok	not_mentioned	released	unavailable
Haiku 4.5	imcs21	calibration	10192726	symptom_067	10192726	0.003519	1.63602887513116	not_mentioned		not_mentioned	correct	ok	not_mentioned	released	unavailable
Haiku 4.5	imcs21	calibration	10192726	symptom_068	10192726	0.003519	1.63602887513116	not_mentioned		not_mentioned	correct	ok	not_mentioned	released	unavailable
Haiku 4.5	imcs21	calibration	10192726	symptom_069	10192726	0.003519	1.63602887513116	not_mentioned		not_mentioned	correct	ok	not_mentioned	released	unavailable
Haiku 4.5	imcs21	calibration	10192726	symptom_070	10192726	0.003519	1.63602887513116	not_mentioned		not_mentioned	correct	ok	not_mentioned	released	unavailable
Haiku 4.5	imcs21	calibration	10192726	symptom_071	10192726	0.003519	1.63602887513116	not_mentioned		not_mentioned	correct	ok	not_mentioned	released	unavailable
Haiku 4.5	imcs21	calibration	10192726	symptom_072	10192726	0.003519	1.63602887513116	not_mentioned		not_mentioned	correct	ok	not_mentioned	released	unavailable
Haiku 4.5	imcs21	calibration	10192726	symptom_073	10192726	0.003519	1.63602887513116	uncertain	0.7	not_mentioned	incorrect	ok	not_mentioned	released	reported_percentage
Haiku 4.5	imcs21	calibration	10192726	symptom_074	10192726	0.003519	1.63602887513116	not_mentioned		not_mentioned	correct	ok	not_mentioned	released	unavailable
Haiku 4.5	imcs21	calibration	10192726	symptom_075	10192726	0.003519	1.63602887513116	not_mentioned		not_mentioned	correct	ok	not_mentioned	released	unavailable
Haiku 4.5	imcs21	calibration	10192726	symptom_076	10192726	0.003519	1.63602887513116	not_mentioned		not_mentioned	correct	ok	not_mentioned	released	unavailable
Haiku 4.5	imcs21	calibration	10192726	symptom_077	10192726	0.003519	1.63602887513116	not_mentioned		not_mentioned	correct	ok	not_mentioned	released	unavailable
Haiku 4.5	imcs21	calibration	10192726	symptom_078	10192726	0.003519	1.63602887513116	not_mentioned		not_mentioned	correct	ok	not_mentioned	released	unavailable
Haiku 4.5	imcs21	calibration	10192726	symptom_079	10192726	0.003519	1.63602887513116	not_mentioned		not_mentioned	correct	ok	not_mentioned	released	unavailable
Haiku 4.5	imcs21	calibration	10192726	symptom_080	10192726	0.003519	1.63602887513116	not_mentioned		not_mentioned	correct	ok	not_mentioned	released	unavailable
Haiku 4.5	imcs21	calibration	10192726	symptom_081	10192726	0.003519	1.63602887513116	not_mentioned		not_mentioned	correct	ok	not_mentioned	released	unavailable
Haiku 4.5	imcs21	calibration	10192726	symptom_082	10192726	0.003519	1.63602887513116	not_mentioned		not_mentioned	correct	ok	not_mentioned	released	unavailable
Haiku 4.5	imcs21	calibration	10192726	symptom_083	10192726	0.003519	1.63602887513116	not_mentioned		not_mentioned	correct	ok	not_mentioned	released	unavailable
Haiku 4.5	imcs21	calibration	10192726	symptom_084	10192726	0.003519	1.63602887513116	not_mentioned		not_mentioned	correct	ok	not_mentioned	released	unavailable
Haiku 4.5	imcs21	calibration	10192726	symptom_085	10192726	0.003519	1.63602887513116	not_mentioned		not_mentioned	correct	ok	not_mentioned	released	unavailable
Haiku 4.5	imcs21	calibration	10192726	symptom_086	10192726	0.003519	1.63602887513116	not_mentioned		not_mentioned	correct	ok	not_mentioned	released	unavailable
Haiku 4.5	imcs21	calibration	10192726	symptom_087	10192726	0.003519	1.63602887513116	not_mentioned		not_mentioned	correct	ok	not_mentioned	released	unavailable
Haiku 4.5	imcs21	calibration	10192726	symptom_088	10192726	0.003519	1.63602887513116	positive	0.9	not_mentioned	incorrect	ok	not_mentioned	released	reported_percentage
Haiku 4.5	imcs21	calibration	10192726	symptom_089	10192726	0.003519	1.63602887513116	not_mentioned		not_mentioned	correct	ok	not_mentioned	released	unavailable
Haiku 4.5	imcs21	calibration	10192726	symptom_090	10192726	0.003519	1.63602887513116	not_mentioned		not_mentioned	correct	ok	not_mentioned	released	unavailable
Haiku 4.5	imcs21	calibration	10192726	symptom_091	10192726	0.003519	1.63602887513116	not_mentioned		not_mentioned	correct	ok	not_mentioned	released	unavailable
Haiku 4.5	imcs21	calibration	10192726	symptom_092	10192726	0.003519	1.63602887513116	not_mentioned		not_mentioned	correct	ok	not_mentioned	released	unavailable
Haiku 4.5	imcs21	calibration	10192726	symptom_093	10192726	0.003519	1.63602887513116	not_mentioned		negative	incorrect	ok	negative	released	unavailable
Haiku 4.5	imcs21	calibration	10192726	symptom_094	10192726	0.003519	1.63602887513116	not_mentioned		not_mentioned	correct	ok	not_mentioned	released	unavailable
Haiku 4.5	imcs21	calibration	10192726	symptom_095	10192726	0.003519	1.63602887513116	not_mentioned		not_mentioned	correct	ok	not_mentioned	released	unavailable
Haiku 4.5	imcs21	calibration	10192726	symptom_096	10192726	0.003519	1.63602887513116	not_mentioned		not_mentioned	correct	ok	not_mentioned	released	unavailable
Haiku 4.5	imcs21	calibration	10192726	symptom_097	10192726	0.003519	1.63602887513116	not_mentioned		not_mentioned	correct	ok	not_mentioned	released	unavailable
Haiku 4.5	imcs21	calibration	10192726	symptom_098	10192726	0.003519	1.63602887513116	not_mentioned		not_mentioned	correct	ok	not_mentioned	released	unavailable
Haiku 4.5	imcs21	calibration	10192726	symptom_099	10192726	0.003519	1.63602887513116	not_mentioned		not_mentioned	correct	ok	not_mentioned	released	unavailable
Haiku 4.5	imcs21	calibration	10192726	symptom_100	10192726	0.003519	1.63602887513116	not_mentioned		not_mentioned	correct	ok	not_mentioned	released	unavailable
Haiku 4.5	imcs21	calibration	10192726	symptom_101	10192726	0.003519	1.63602887513116	not_mentioned		not_mentioned	correct	ok	not_mentioned	released	unavailable
Haiku 4.5	imcs21	calibration	10192726	symptom_102	10192726	0.003519	1.63602887513116	not_mentioned		not_mentioned	correct	ok	not_mentioned	released	unavailable
Haiku 4.5	imcs21	calibration	10192726	symptom_103	10192726	0.003519	1.63602887513116	not_mentioned		not_mentioned	correct	ok	not_mentioned	released	unavailable
Haiku 4.5	imcs21	calibration	10192726	symptom_104	10192726	0.003519	1.63602887513116	not_mentioned		not_mentioned	correct	ok	not_mentioned	released	unavailable
Haiku 4.5	imcs21	calibration	10192726	symptom_105	10192726	0.003519	1.63602887513116	not_mentioned		not_mentioned	correct	ok	not_mentioned	released	unavailable
Haiku 4.5	imcs21	calibration	10192726	symptom_106	10192726	0.003519	1.63602887513116	not_mentioned		not_mentioned	correct	ok	not_mentioned	released	unavailable
Haiku 4.5	imcs21	calibration	10192726	symptom_107	10192726	0.003519	1.63602887513116	not_mentioned		not_mentioned	correct	ok	not_mentioned	released	unavailable
Haiku 4.5	imcs21	calibration	10192726	symptom_108	10192726	0.003519	1.63602887513116	not_mentioned		not_mentioned	correct	ok	not_mentioned	released	unavailable
Haiku 4.5	imcs21	calibration	10192726	symptom_109	10192726	0.003519	1.63602887513116	not_mentioned		not_mentioned	correct	ok	not_mentioned	released	unavailable
Haiku 4.5	imcs21	calibration	10192726	symptom_110	10192726	0.003519	1.63602887513116	not_mentioned		not_mentioned	correct	ok	not_mentioned	released	unavailable
Haiku 4.5	imcs21	calibration	10192726	symptom_111	10192726	0.003519	1.63602887513116	not_mentioned		not_mentioned	correct	ok	not_mentioned	released	unavailable
Haiku 4.5	imcs21	calibration	10192726	symptom_112	10192726	0.003519	1.63602887513116	not_mentioned		not_mentioned	correct	ok	not_mentioned	released	unavailable
Haiku 4.5	imcs21	calibration	10192726	symptom_113	10192726	0.003519	1.63602887513116	not_mentioned		not_mentioned	correct	ok	not_mentioned	released	unavailable
Haiku 4.5	imcs21	calibration	10192726	symptom_114	10192726	0.003519	1.63602887513116	not_mentioned		not_mentioned	correct	ok	not_mentioned	released	unavailable
Haiku 4.5	imcs21	calibration	10192726	symptom_115	10192726	0.003519	1.63602887513116	not_mentioned		not_mentioned	correct	ok	not_mentioned	released	unavailable
Haiku 4.5	imcs21	calibration	10192726	symptom_116	10192726	0.003519	1.63602887513116	not_mentioned		not_mentioned	correct	ok	not_mentioned	released	unavailable
Haiku 4.5	imcs21	calibration	10192726	symptom_117	10192726	0.003519	1.63602887513116	not_mentioned		not_mentioned	correct	ok	not_mentioned	released	unavailable
Haiku 4.5	imcs21	calibration	10192726	symptom_118	10192726	0.003519	1.63602887513116	not_mentioned		not_mentioned	correct	ok	not_mentioned	released	unavailable
Haiku 4.5	imcs21	calibration	10192726	symptom_119	10192726	0.003519	1.63602887513116	not_mentioned		not_mentioned	correct	ok	not_mentioned	released	unavailable
Haiku 4.5	imcs21	calibration	10192726	symptom_120	10192726	0.003519	1.63602887513116	not_mentioned		not_mentioned	correct	ok	not_mentioned	released	unavailable
Haiku 4.5	imcs21	calibration	10192726	symptom_121	10192726	0.003519	1.63602887513116	not_mentioned		not_mentioned	correct	ok	not_mentioned	released	unavailable
Haiku 4.5	imcs21	calibration	10192726	symptom_122	10192726	0.003519	1.63602887513116	not_mentioned		not_mentioned	correct	ok	not_mentioned	released	unavailable
Haiku 4.5	imcs21	calibration	10192726	symptom_123	10192726	0.003519	1.63602887513116	not_mentioned		not_mentioned	correct	ok	not_mentioned	released	unavailable
Haiku 4.5	imcs21	calibration	10192726	symptom_124	10192726	0.003519	1.63602887513116	not_mentioned		not_mentioned	correct	ok	not_mentioned	released	unavailable
Haiku 4.5	imcs21	calibration	10192726	symptom_125	10192726	0.003519	1.63602887513116	not_mentioned		not_mentioned	correct	ok	not_mentioned	released	unavailable
Haiku 4.5	imcs21	calibration	10192726	symptom_126	10192726	0.003519	1.63602887513116	not_mentioned		not_mentioned	correct	ok	not_mentioned	released	unavailable
Haiku 4.5	imcs21	calibration	10192726	symptom_127	10192726	0.003519	1.63602887513116	not_mentioned		not_mentioned	correct	ok	not_mentioned	released	unavailable
Haiku 4.5	imcs21	calibration	10192726	symptom_128	10192726	0.003519	1.63602887513116	not_mentioned		not_mentioned	correct	ok	not_mentioned	released	unavailable
Haiku 4.5	imcs21	calibration	10192726	symptom_129	10192726	0.003519	1.63602887513116	not_mentioned		not_mentioned	correct	ok	not_mentioned	released	unavailable
Haiku 4.5	imcs21	calibration	10192726	symptom_130	10192726	0.003519	1.63602887513116	not_mentioned		not_mentioned	correct	ok	not_mentioned	released	unavailable
Haiku 4.5	imcs21	calibration	10192726	symptom_131	10192726	0.003519	1.63602887513116	not_mentioned		not_mentioned	correct	ok	not_mentioned	released	unavailable
Haiku 4.5	imcs21	calibration	10192726	symptom_132	10192726	0.003519	1.63602887513116	not_mentioned		not_mentioned	correct	ok	not_mentioned	released	unavailable
Haiku 4.5	imcs21	calibration	10192726	symptom_133	10192726	0.003519	1.63602887513116	not_mentioned		not_mentioned	correct	ok	not_mentioned	released	unavailable
Haiku 4.5	imcs21	calibration	10192726	symptom_134	10192726	0.003519	1.63602887513116	not_mentioned		not_mentioned	correct	ok	not_mentioned	released	unavailable
Haiku 4.5	imcs21	calibration	10192726	symptom_135	10192726	0.003519	1.63602887513116	not_mentioned		not_mentioned	correct	ok	not_mentioned	released	unavailable
Haiku 4.5	imcs21	calibration	10192726	symptom_136	10192726	0.003519	1.63602887513116	not_mentioned		not_mentioned	correct	ok	not_mentioned	released	unavailable
Haiku 4.5	imcs21	calibration	10192726	symptom_137	10192726	0.003519	1.63602887513116	not_mentioned		not_mentioned	correct	ok	not_mentioned	released	unavailable
Haiku 4.5	imcs21	calibration	10192726	symptom_138	10192726	0.003519	1.63602887513116	not_mentioned		not_mentioned	correct	ok	not_mentioned	released	unavailable
Haiku 4.5	imcs21	calibration	10192726	symptom_139	10192726	0.003519	1.63602887513116	not_mentioned		not_mentioned	correct	ok	not_mentioned	released	unavailable
Haiku 4.5	imcs21	calibration	10192726	symptom_140	10192726	0.003519	1.63602887513116	not_mentioned		not_mentioned	correct	ok	not_mentioned	released	unavailable
Haiku 4.5	imcs21	calibration	10192726	symptom_141	10192726	0.003519	1.63602887513116	not_mentioned		not_mentioned	correct	ok	not_mentioned	released	unavailable
Haiku 4.5	imcs21	calibration	10192726	symptom_142	10192726	0.003519	1.63602887513116	not_mentioned		not_mentioned	correct	ok	not_mentioned	released	unavailable
Haiku 4.5	imcs21	calibration	10192726	symptom_143	10192726	0.003519	1.63602887513116	not_mentioned		not_mentioned	correct	ok	not_mentioned	released	unavailable
Haiku 4.5	imcs21	calibration	10192726	symptom_144	10192726	0.003519	1.63602887513116	not_mentioned		not_mentioned	correct	ok	not_mentioned	released	unavailable
Haiku 4.5	imcs21	calibration	10192726	symptom_145	10192726	0.003519	1.63602887513116	not_mentioned		not_mentioned	correct	ok	not_mentioned	released	unavailable
Haiku 4.5	imcs21	calibration	10192726	symptom_146	10192726	0.003519	1.63602887513116	not_mentioned		not_mentioned	correct	ok	not_mentioned	released	unavailable
Haiku 4.5	imcs21	calibration	10192726	symptom_147	10192726	0.003519	1.63602887513116	not_mentioned		not_mentioned	correct	ok	not_mentioned	released	unavailable
Haiku 4.5	imcs21	calibration	10192726	symptom_148	10192726	0.003519	1.63602887513116	not_mentioned		not_mentioned	correct	ok	not_mentioned	released	unavailable
Haiku 4.5	imcs21	calibration	10192726	symptom_149	10192726	0.003519	1.63602887513116	not_mentioned		not_mentioned	correct	ok	not_mentioned	released	unavailable
Haiku 4.5	imcs21	calibration	10192726	symptom_150	10192726	0.003519	1.63602887513116	not_mentioned		not_mentioned	correct	ok	not_mentioned	released	unavailable
Haiku 4.5	imcs21	calibration	10192726	symptom_151	10192726	0.003519	1.63602887513116	not_mentioned		not_mentioned	correct	ok	not_mentioned	released	unavailable
Haiku 4.5	imcs21	calibration	10192726	symptom_152	10192726	0.003519	1.63602887513116	not_mentioned		not_mentioned	correct	ok	not_mentioned	released	unavailable
Haiku 4.5	imcs21	calibration	10192726	symptom_153	10192726	0.003519	1.63602887513116	not_mentioned		not_mentioned	correct	ok	not_mentioned	released	unavailable
Haiku 4.5	imcs21	calibration	10192726	symptom_154	10192726	0.003519	1.63602887513116	not_mentioned		not_mentioned	correct	ok	not_mentioned	released	unavailable
Haiku 4.5	imcs21	calibration	10192726	symptom_155	10192726	0.003519	1.63602887513116	not_mentioned		not_mentioned	correct	ok	not_mentioned	released	unavailable
Haiku 4.5	imcs21	calibration	10192726	symptom_156	10192726	0.003519	1.63602887513116	not_mentioned		not_mentioned	correct	ok	not_mentioned	released	unavailable
Haiku 4.5	imcs21	calibration	10192726	symptom_157	10192726	0.003519	1.63602887513116	not_mentioned		not_mentioned	correct	ok	not_mentioned	released	unavailable
Haiku 4.5	imcs21	calibration	10192726	symptom_158	10192726	0.003519	1.63602887513116	not_mentioned		not_mentioned	correct	ok	not_mentioned	released	unavailable
Haiku 4.5	imcs21	calibration	10192726	symptom_159	10192726	0.003519	1.63602887513116	not_mentioned		not_mentioned	correct	ok	not_mentioned	released	unavailable
Haiku 4.5	imcs21	calibration	10192726	symptom_160	10192726	0.003519	1.63602887513116	not_mentioned		not_mentioned	correct	ok	not_mentioned	released	unavailable
Haiku 4.5	imcs21	calibration	10192726	symptom_161	10192726	0.003519	1.63602887513116	not_mentioned		not_mentioned	correct	ok	not_mentioned	released	unavailable
Haiku 4.5	imcs21	calibration	10192726	symptom_162	10192726	0.003519	1.63602887513116	not_mentioned		not_mentioned	correct	ok	not_mentioned	released	unavailable
Haiku 4.5	imcs21	calibration	10192726	symptom_163	10192726	0.003519	1.63602887513116	not_mentioned		not_mentioned	correct	ok	not_mentioned	released	unavailable
Haiku 4.5	imcs21	calibration	10192726	symptom_164	10192726	0.003519	1.63602887513116	not_mentioned		not_mentioned	correct	ok	not_mentioned	released	unavailable
Haiku 4.5	imcs21	calibration	10192726	symptom_165	10192726	0.003519	1.63602887513116	not_mentioned		not_mentioned	correct	ok	not_mentioned	released	unavailable
Haiku 4.5	imcs21	calibration	10192726	symptom_166	10192726	0.003519	1.63602887513116	not_mentioned		not_mentioned	correct	ok	not_mentioned	released	unavailable
Haiku 4.5	imcs21	calibration	10192726	symptom_167	10192726	0.003519	1.63602887513116	not_mentioned		not_mentioned	correct	ok	not_mentioned	released	unavailable
Haiku 4.5	imcs21	calibration	10192726	symptom_168	10192726	0.003519	1.63602887513116	not_mentioned		not_mentioned	correct	ok	not_mentioned	released	unavailable
Haiku 4.5	imcs21	calibration	10192726	symptom_169	10192726	0.003519	1.63602887513116	not_mentioned		not_mentioned	correct	ok	not_mentioned	released	unavailable
Haiku 4.5	imcs21	calibration	10192726	symptom_170	10192726	0.003519	1.63602887513116	not_mentioned		not_mentioned	correct	ok	not_mentioned	released	unavailable
Haiku 4.5	imcs21	calibration	10192726	symptom_171	10192726	0.003519	1.63602887513116	not_mentioned		not_mentioned	correct	ok	not_mentioned	released	unavailable
Haiku 4.5	imcs21	calibration	10192726	symptom_172	10192726	0.003519	1.63602887513116	not_mentioned		not_mentioned	correct	ok	not_mentioned	released	unavailable
Haiku 4.5	imcs21	calibration	10192726	symptom_173	10192726	0.003519	1.63602887513116	not_mentioned		not_mentioned	correct	ok	not_mentioned	released	unavailable
Haiku 4.5	imcs21	calibration	10192726	symptom_174	10192726	0.003519	1.63602887513116	not_mentioned		not_mentioned	correct	ok	not_mentioned	released	unavailable
Haiku 4.5	imcs21	calibration	10192726	symptom_175	10192726	0.003519	1.63602887513116	not_mentioned		not_mentioned	correct	ok	not_mentioned	released	unavailable
Haiku 4.5	imcs21	calibration	10192726	symptom_176	10192726	0.003519	1.63602887513116	not_mentioned		not_mentioned	correct	ok	not_mentioned	released	unavailable
Haiku 4.5	imcs21	calibration	10192726	symptom_177	10192726	0.003519	1.63602887513116	not_mentioned		not_mentioned	correct	ok	not_mentioned	released	unavailable
Haiku 4.5	imcs21	calibration	10192726	symptom_178	10192726	0.003519	1.63602887513116	not_mentioned		not_mentioned	correct	ok	not_mentioned	released	unavailable
Haiku 4.5	imcs21	calibration	10192726	symptom_179	10192726	0.003519	1.63602887513116	not_mentioned		not_mentioned	correct	ok	not_mentioned	released	unavailable
Haiku 4.5	imcs21	calibration	10192726	symptom_180	10192726	0.003519	1.63602887513116	not_mentioned		not_mentioned	correct	ok	not_mentioned	released	unavailable
Haiku 4.5	imcs21	calibration	10192726	symptom_181	10192726	0.003519	1.63602887513116	not_mentioned		not_mentioned	correct	ok	not_mentioned	released	unavailable
Haiku 4.5	imcs21	calibration	10192726	symptom_182	10192726	0.003519	1.63602887513116	not_mentioned		not_mentioned	correct	ok	not_mentioned	released	unavailable
Haiku 4.5	imcs21	calibration	10192726	symptom_183	10192726	0.003519	1.63602887513116	not_mentioned		not_mentioned	correct	ok	not_mentioned	released	unavailable
Haiku 4.5	imcs21	calibration	10192726	symptom_184	10192726	0.003519	1.63602887513116	not_mentioned		not_mentioned	correct	ok	not_mentioned	released	unavailable
Haiku 4.5	imcs21	calibration	10192726	symptom_185	10192726	0.003519	1.63602887513116	not_mentioned		not_mentioned	correct	ok	not_mentioned	released	unavailable
Haiku 4.5	imcs21	calibration	10192726	symptom_186	10192726	0.003519	1.63602887513116	not_mentioned		not_mentioned	correct	ok	not_mentioned	released	unavailable
Haiku 4.5	imcs21	calibration	10192726	symptom_187	10192726	0.003519	1.63602887513116	not_mentioned		not_mentioned	correct	ok	not_mentioned	released	unavailable
Haiku 4.5	imcs21	calibration	10192726	symptom_188	10192726	0.003519	1.63602887513116	not_mentioned		not_mentioned	correct	ok	not_mentioned	released	unavailable
Haiku 4.5	imcs21	calibration	10192726	symptom_189	10192726	0.003519	1.63602887513116	not_mentioned		not_mentioned	correct	ok	not_mentioned	released	unavailable
Haiku 4.5	imcs21	calibration	10192726	symptom_190	10192726	0.003519	1.63602887513116	not_mentioned		not_mentioned	correct	ok	not_mentioned	released	unavailable
Haiku 4.5	imcs21	calibration	10192726	symptom_191	10192726	0.003519	1.63602887513116	not_mentioned		not_mentioned	correct	ok	not_mentioned	released	unavailable
Haiku 4.5	imcs21	calibration	10192726	symptom_192	10192726	0.003519	1.63602887513116	not_mentioned		not_mentioned	correct	ok	not_mentioned	released	unavailable
Haiku 4.5	imcs21	calibration	10192726	symptom_193	10192726	0.003519	1.63602887513116	not_mentioned		not_mentioned	correct	ok	not_mentioned	released	unavailable
Haiku 4.5	imcs21	calibration	10192726	symptom_194	10192726	0.003519	1.63602887513116	not_mentioned		not_mentioned	correct	ok	not_mentioned	released	unavailable
Haiku 4.5	imcs21	calibration	10192726	symptom_195	10192726	0.003519	1.63602887513116	not_mentioned		not_mentioned	correct	ok	not_mentioned	released	unavailable
Haiku 4.5	imcs21	calibration	10192726	symptom_196	10192726	0.003519	1.63602887513116	not_mentioned		not_mentioned	correct	ok	not_mentioned	released	unavailable
Haiku 4.5	imcs21	calibration	10192726	symptom_197	10192726	0.003519	1.63602887513116	not_mentioned		not_mentioned	correct	ok	not_mentioned	released	unavailable
Haiku 4.5	imcs21	calibration	10192726	symptom_198	10192726	0.003519	1.63602887513116	not_mentioned		not_mentioned	correct	ok	not_mentioned	released	unavailable
Haiku 4.5	imcs21	calibration	10192726	symptom_199	10192726	0.003519	1.63602887513116	not_mentioned		not_mentioned	correct	ok	not_mentioned	released	unavailable
Haiku 4.5	imcs21	calibration	10192726	symptom_200	10192726	0.003519	1.63602887513116	not_mentioned		not_mentioned	correct	ok	not_mentioned	released	unavailable
Haiku 4.5	imcs21	calibration	10192726	symptom_201	10192726	0.003519	1.63602887513116	not_mentioned		not_mentioned	correct	ok	not_mentioned	released	unavailable
Haiku 4.5	imcs21	calibration	10192726	symptom_202	10192726	0.003519	1.63602887513116	not_mentioned		not_mentioned	correct	ok	not_mentioned	released	unavailable
Haiku 4.5	imcs21	calibration	10192726	symptom_203	10192726	0.003519	1.63602887513116	not_mentioned		not_mentioned	correct	ok	not_mentioned	released	unavailable
Haiku 4.5	imcs21	calibration	10192726	symptom_204	10192726	0.003519	1.63602887513116	not_mentioned		not_mentioned	correct	ok	not_mentioned	released	unavailable
Haiku 4.5	imcs21	calibration	10192726	symptom_205	10192726	0.003519	1.63602887513116	not_mentioned		not_mentioned	correct	ok	not_mentioned	released	unavailable
Haiku 4.5	imcs21	calibration	10192726	symptom_206	10192726	0.003519	1.63602887513116	not_mentioned		not_mentioned	correct	ok	not_mentioned	released	unavailable
Haiku 4.5	imcs21	calibration	10192726	symptom_207	10192726	0.003519	1.63602887513116	not_mentioned		not_mentioned	correct	ok	not_mentioned	released	unavailable
Haiku 4.5	imcs21	calibration	10192726	symptom_208	10192726	0.003519	1.63602887513116	not_mentioned		not_mentioned	correct	ok	not_mentioned	released	unavailable
Haiku 4.5	imcs21	calibration	10192726	symptom_209	10192726	0.003519	1.63602887513116	not_mentioned		not_mentioned	correct	ok	not_mentioned	released	unavailable
Haiku 4.5	imcs21	calibration	10192726	symptom_210	10192726	0.003519	1.63602887513116	not_mentioned		not_mentioned	correct	ok	not_mentioned	released	unavailable
Haiku 4.5	imcs21	calibration	10192726	symptom_211	10192726	0.003519	1.63602887513116	not_mentioned		not_mentioned	correct	ok	not_mentioned	released	unavailable
Haiku 4.5	imcs21	calibration	10192726	symptom_212	10192726	0.003519	1.63602887513116	not_mentioned		not_mentioned	correct	ok	not_mentioned	released	unavailable
Haiku 4.5	imcs21	calibration	10192726	symptom_213	10192726	0.003519	1.63602887513116	not_mentioned		not_mentioned	correct	ok	not_mentioned	released	unavailable
Haiku 4.5	imcs21	calibration	10192726	symptom_214	10192726	0.003519	1.63602887513116	not_mentioned		not_mentioned	correct	ok	not_mentioned	released	unavailable
Haiku 4.5	imcs21	calibration	10192726	symptom_215	10192726	0.003519	1.63602887513116	not_mentioned		not_mentioned	correct	ok	not_mentioned	released	unavailable
Haiku 4.5	imcs21	calibration	10192726	symptom_216	10192726	0.003519	1.63602887513116	not_mentioned		not_mentioned	correct	ok	not_mentioned	released	unavailable
Haiku 4.5	imcs21	calibration	10192726	symptom_217	10192726	0.003519	1.63602887513116	not_mentioned		not_mentioned	correct	ok	not_mentioned	released	unavailable
Haiku 4.5	imcs21	calibration	10192726	symptom_218	10192726	0.003519	1.63602887513116	not_mentioned		not_mentioned	correct	ok	not_mentioned	released	unavailable
Haiku 4.5	imcs21	calibration	10192726	symptom_219	10192726	0.003519	1.63602887513116	not_mentioned		not_mentioned	correct	ok	not_mentioned	released	unavailable
Haiku 4.5	imcs21	calibration	10192726	symptom_220	10192726	0.003519	1.63602887513116	not_mentioned		not_mentioned	correct	ok	not_mentioned	released	unavailable
Haiku 4.5	imcs21	calibration	10192726	symptom_221	10192726	0.003519	1.63602887513116	not_mentioned		not_mentioned	correct	ok	not_mentioned	released	unavailable
Haiku 4.5	imcs21	calibration	10192726	symptom_222	10192726	0.003519	1.63602887513116	not_mentioned		not_mentioned	correct	ok	not_mentioned	released	unavailable
Haiku 4.5	imcs21	calibration	10192726	symptom_223	10192726	0.003519	1.63602887513116	not_mentioned		not_mentioned	correct	ok	not_mentioned	released	unavailable
Haiku 4.5	imcs21	calibration	10192726	symptom_224	10192726	0.003519	1.63602887513116	not_mentioned		not_mentioned	correct	ok	not_mentioned	released	unavailable
Haiku 4.5	imcs21	calibration	10192726	symptom_225	10192726	0.003519	1.63602887513116	not_mentioned		not_mentioned	correct	ok	not_mentioned	released	unavailable
Haiku 4.5	imcs21	calibration	10192726	symptom_226	10192726	0.003519	1.63602887513116	not_mentioned		not_mentioned	correct	ok	not_mentioned	released	unavailable
Haiku 4.5	imcs21	calibration	10192726	symptom_227	10192726	0.003519	1.63602887513116	not_mentioned		not_mentioned	correct	ok	not_mentioned	released	unavailable
Haiku 4.5	imcs21	calibration	10192726	symptom_228	10192726	0.003519	1.63602887513116	not_mentioned		not_mentioned	correct	ok	not_mentioned	released	unavailable
Haiku 4.5	imcs21	calibration	10192726	symptom_229	10192726	0.003519	1.63602887513116	not_mentioned		not_mentioned	correct	ok	not_mentioned	released	unavailable
Haiku 4.5	imcs21	calibration	10192726	symptom_230	10192726	0.003519	1.63602887513116	not_mentioned		not_mentioned	correct	ok	not_mentioned	released	unavailable
Haiku 4.5	imcs21	calibration	10192726	symptom_231	10192726	0.003519	1.63602887513116	not_mentioned		not_mentioned	correct	ok	not_mentioned	released	unavailable
Haiku 4.5	imcs21	calibration	10192726	symptom_232	10192726	0.003519	1.63602887513116	not_mentioned		not_mentioned	correct	ok	not_mentioned	released	unavailable
Haiku 4.5	imcs21	calibration	10192726	symptom_233	10192726	0.003519	1.63602887513116	not_mentioned		not_mentioned	correct	ok	not_mentioned	released	unavailable
Haiku 4.5	imcs21	calibration	10192726	symptom_234	10192726	0.003519	1.63602887513116	not_mentioned		not_mentioned	correct	ok	not_mentioned	released	unavailable
Haiku 4.5	imcs21	calibration	10192726	symptom_235	10192726	0.003519	1.63602887513116	not_mentioned		not_mentioned	correct	ok	not_mentioned	released	unavailable
Haiku 4.5	imcs21	calibration	10192726	symptom_236	10192726	0.003519	1.63602887513116	not_mentioned		not_mentioned	correct	ok	not_mentioned	released	unavailable
Haiku 4.5	imcs21	calibration	10192726	symptom_237	10192726	0.003519	1.63602887513116	not_mentioned		not_mentioned	correct	ok	not_mentioned	released	unavailable
Haiku 4.5	imcs21	calibration	10192726	symptom_238	10192726	0.003519	1.63602887513116	not_mentioned		not_mentioned	correct	ok	not_mentioned	released	unavailable
Haiku 4.5	imcs21	calibration	10192726	symptom_239	10192726	0.003519	1.63602887513116	not_mentioned		not_mentioned	correct	ok	not_mentioned	released	unavailable
Haiku 4.5	imcs21	calibration	10192726	symptom_240	10192726	0.003519	1.63602887513116	not_mentioned		not_mentioned	correct	ok	not_mentioned	released	unavailable
Haiku 4.5	imcs21	calibration	10192726	symptom_241	10192726	0.003519	1.63602887513116	not_mentioned		not_mentioned	correct	ok	not_mentioned	released	unavailable
Haiku 4.5	imcs21	calibration	10192726	symptom_242	10192726	0.003519	1.63602887513116	not_mentioned		not_mentioned	correct	ok	not_mentioned	released	unavailable
Haiku 4.5	imcs21	calibration	10192726	symptom_243	10192726	0.003519	1.63602887513116	not_mentioned		not_mentioned	correct	ok	not_mentioned	released	unavailable
Haiku 4.5	imcs21	calibration	10192726	symptom_244	10192726	0.003519	1.63602887513116	not_mentioned		not_mentioned	correct	ok	not_mentioned	released	unavailable
Haiku 4.5	imcs21	calibration	10192726	symptom_245	10192726	0.003519	1.63602887513116	not_mentioned		not_mentioned	correct	ok	not_mentioned	released	unavailable
Haiku 4.5	imcs21	calibration	10192726	symptom_246	10192726	0.003519	1.63602887513116	not_mentioned		not_mentioned	correct	ok	not_mentioned	released	unavailable
Haiku 4.5	imcs21	calibration	10192726	symptom_247	10192726	0.003519	1.63602887513116	not_mentioned		not_mentioned	correct	ok	not_mentioned	released	unavailable
Haiku 4.5	imcs21	calibration	10192726	symptom_248	10192726	0.003519	1.63602887513116	not_mentioned		not_mentioned	correct	ok	not_mentioned	released	unavailable
Haiku 4.5	imcs21	calibration	10192726	symptom_249	10192726	0.003519	1.63602887513116	not_mentioned		not_mentioned	correct	ok	not_mentioned	released	unavailable
Haiku 4.5	imcs21	calibration	10192726	symptom_250	10192726	0.003519	1.63602887513116	not_mentioned		not_mentioned	correct	ok	not_mentioned	released	unavailable
Haiku 4.5	imcs21	calibration	10192726	symptom_251	10192726	0.003519	1.63602887513116	not_mentioned		not_mentioned	correct	ok	not_mentioned	released	unavailable
Haiku 4.5	imcs21	calibration	10192726	symptom_252	10192726	0.003519	1.63602887513116	not_mentioned		not_mentioned	correct	ok	not_mentioned	released	unavailable
Haiku 4.5	imcs21	calibration	10192726	symptom_253	10192726	0.003519	1.63602887513116	not_mentioned		not_mentioned	correct	ok	not_mentioned	released	unavailable
Haiku 4.5	imcs21	calibration	10192726	symptom_254	10192726	0.003519	1.63602887513116	not_mentioned		not_mentioned	correct	ok	not_mentioned	released	unavailable
Haiku 4.5	imcs21	calibration	10192726	symptom_255	10192726	0.003519	1.63602887513116	not_mentioned		not_mentioned	correct	ok	not_mentioned	released	unavailable
Haiku 4.5	imcs21	calibration	10192726	symptom_256	10192726	0.003519	1.63602887513116	not_mentioned		not_mentioned	correct	ok	not_mentioned	released	unavailable
Haiku 4.5	imcs21	calibration	10192726	symptom_257	10192726	0.003519	1.63602887513116	not_mentioned		not_mentioned	correct	ok	not_mentioned	released	unavailable
Haiku 4.5	imcs21	calibration	10192726	symptom_258	10192726	0.003519	1.63602887513116	not_mentioned		not_mentioned	correct	ok	not_mentioned	released	unavailable
Haiku 4.5	imcs21	calibration	10192726	symptom_259	10192726	0.003519	1.63602887513116	not_mentioned		not_mentioned	correct	ok	not_mentioned	released	unavailable
Haiku 4.5	imcs21	calibration	10192726	symptom_260	10192726	0.003519	1.63602887513116	not_mentioned		not_mentioned	correct	ok	not_mentioned	released	unavailable
Haiku 4.5	imcs21	calibration	10192726	symptom_261	10192726	0.003519	1.63602887513116	not_mentioned		not_mentioned	correct	ok	not_mentioned	released	unavailable
Haiku 4.5	imcs21	calibration	10192726	symptom_262	10192726	0.003519	1.63602887513116	not_mentioned		not_mentioned	correct	ok	not_mentioned	released	unavailable
Haiku 4.5	imcs21	calibration	10192726	symptom_263	10192726	0.003519	1.63602887513116	not_mentioned		not_mentioned	correct	ok	not_mentioned	released	unavailable
Haiku 4.5	imcs21	calibration	10192726	symptom_264	10192726	0.003519	1.63602887513116	not_mentioned		not_mentioned	correct	ok	not_mentioned	released	unavailable
Haiku 4.5	imcs21	calibration	10192726	symptom_265	10192726	0.003519	1.63602887513116	not_mentioned		not_mentioned	correct	ok	not_mentioned	released	unavailable
Haiku 4.5	imcs21	calibration	10192726	symptom_266	10192726	0.003519	1.63602887513116	not_mentioned		not_mentioned	correct	ok	not_mentioned	released	unavailable
Haiku 4.5	imcs21	calibration	10192726	symptom_267	10192726	0.003519	1.63602887513116	not_mentioned		not_mentioned	correct	ok	not_mentioned	released	unavailable
Haiku 4.5	imcs21	calibration	10192726	symptom_268	10192726	0.003519	1.63602887513116	not_mentioned		not_mentioned	correct	ok	not_mentioned	released	unavailable
Haiku 4.5	imcs21	calibration	10192726	symptom_269	10192726	0.003519	1.63602887513116	not_mentioned		not_mentioned	correct	ok	not_mentioned	released	unavailable
Haiku 4.5	imcs21	calibration	10192726	symptom_270	10192726	0.003519	1.63602887513116	not_mentioned		not_mentioned	correct	ok	not_mentioned	released	unavailable
Haiku 4.5	imcs21	calibration	10192726	symptom_271	10192726	0.003519	1.63602887513116	not_mentioned		not_mentioned	correct	ok	not_mentioned	released	unavailable
Haiku 4.5	imcs21	calibration	10192726	symptom_272	10192726	0.003519	1.63602887513116	not_mentioned		not_mentioned	correct	ok	not_mentioned	released	unavailable
Haiku 4.5	imcs21	calibration	10192726	symptom_273	10192726	0.003519	1.63602887513116	not_mentioned		not_mentioned	correct	ok	not_mentioned	released	unavailable
Haiku 4.5	imcs21	calibration	10192726	symptom_274	10192726	0.003519	1.63602887513116	not_mentioned		not_mentioned	correct	ok	not_mentioned	released	unavailable
Haiku 4.5	imcs21	calibration	10192726	symptom_275	10192726	0.003519	1.63602887513116	not_mentioned		not_mentioned	correct	ok	not_mentioned	released	unavailable
Haiku 4.5	imcs21	calibration	10192726	symptom_276	10192726	0.003519	1.63602887513116	not_mentioned		not_mentioned	correct	ok	not_mentioned	released	unavailable
Haiku 4.5	imcs21	calibration	10192726	symptom_277	10192726	0.003519	1.63602887513116	not_mentioned		not_mentioned	correct	ok	not_mentioned	released	unavailable
Haiku 4.5	imcs21	calibration	10192726	symptom_278	10192726	0.003519	1.63602887513116	not_mentioned		not_mentioned	correct	ok	not_mentioned	released	unavailable
Haiku 4.5	imcs21	calibration	10192726	symptom_279	10192726	0.003519	1.63602887513116	not_mentioned		not_mentioned	correct	ok	not_mentioned	released	unavailable
Haiku 4.5	imcs21	calibration	10192726	symptom_280	10192726	0.003519	1.63602887513116	not_mentioned		not_mentioned	correct	ok	not_mentioned	released	unavailable
Haiku 4.5	imcs21	calibration	10192726	symptom_281	10192726	0.003519	1.63602887513116	not_mentioned		not_mentioned	correct	ok	not_mentioned	released	unavailable
Haiku 4.5	imcs21	calibration	10192726	symptom_282	10192726	0.003519	1.63602887513116	not_mentioned		not_mentioned	correct	ok	not_mentioned	released	unavailable
Haiku 4.5	imcs21	calibration	10192726	symptom_283	10192726	0.003519	1.63602887513116	not_mentioned		not_mentioned	correct	ok	not_mentioned	released	unavailable
Haiku 4.5	imcs21	calibration	10192726	symptom_284	10192726	0.003519	1.63602887513116	not_mentioned		not_mentioned	correct	ok	not_mentioned	released	unavailable
Haiku 4.5	imcs21	calibration	10192726	symptom_285	10192726	0.003519	1.63602887513116	not_mentioned		not_mentioned	correct	ok	not_mentioned	released	unavailable
Haiku 4.5	imcs21	calibration	10192726	symptom_286	10192726	0.003519	1.63602887513116	not_mentioned		not_mentioned	correct	ok	not_mentioned	released	unavailable
Haiku 4.5	imcs21	calibration	10192726	symptom_287	10192726	0.003519	1.63602887513116	not_mentioned		not_mentioned	correct	ok	not_mentioned	released	unavailable
Haiku 4.5	imcs21	calibration	10192726	symptom_288	10192726	0.003519	1.63602887513116	not_mentioned		not_mentioned	correct	ok	not_mentioned	released	unavailable
Haiku 4.5	imcs21	calibration	10192726	symptom_289	10192726	0.003519	1.63602887513116	not_mentioned		not_mentioned	correct	ok	not_mentioned	released	unavailable
Haiku 4.5	imcs21	calibration	10192726	symptom_290	10192726	0.003519	1.63602887513116	not_mentioned		not_mentioned	correct	ok	not_mentioned	released	unavailable
Haiku 4.5	imcs21	calibration	10192726	symptom_291	10192726	0.003519	1.63602887513116	not_mentioned		not_mentioned	correct	ok	not_mentioned	released	unavailable
Haiku 4.5	imcs21	calibration	10192726	symptom_292	10192726	0.003519	1.63602887513116	not_mentioned		not_mentioned	correct	ok	not_mentioned	released	unavailable
Haiku 4.5	imcs21	calibration	10192726	symptom_293	10192726	0.003519	1.63602887513116	not_mentioned		not_mentioned	correct	ok	not_mentioned	released	unavailable
Haiku 4.5	imcs21	calibration	10192726	symptom_294	10192726	0.003519	1.63602887513116	not_mentioned		not_mentioned	correct	ok	not_mentioned	released	unavailable
Haiku 4.5	imcs21	calibration	10192726	symptom_295	10192726	0.003519	1.63602887513116	not_mentioned		not_mentioned	correct	ok	not_mentioned	released	unavailable
Haiku 4.5	imcs21	calibration	10192726	symptom_296	10192726	0.003519	1.63602887513116	not_mentioned		not_mentioned	correct	ok	not_mentioned	released	unavailable
Haiku 4.5	imcs21	calibration	10192726	symptom_297	10192726	0.003519	1.63602887513116	not_mentioned		not_mentioned	correct	ok	not_mentioned	released	unavailable
Haiku 4.5	imcs21	calibration	10192726	symptom_298	10192726	0.003519	1.63602887513116	not_mentioned		not_mentioned	correct	ok	not_mentioned	released	unavailable
Haiku 4.5	imcs21	calibration	10192726	symptom_299	10192726	0.003519	1.63602887513116	not_mentioned		not_mentioned	correct	ok	not_mentioned	released	unavailable
Haiku 4.5	imcs21	calibration	10192726	symptom_300	10192726	0.003519	1.63602887513116	not_mentioned		not_mentioned	correct	ok	not_mentioned	released	unavailable
Haiku 4.5	imcs21	calibration	10192726	symptom_301	10192726	0.003519	1.63602887513116	not_mentioned		not_mentioned	correct	ok	not_mentioned	released	unavailable
Haiku 4.5	imcs21	calibration	10192726	symptom_302	10192726	0.003519	1.63602887513116	not_mentioned		not_mentioned	correct	ok	not_mentioned	released	unavailable
Haiku 4.5	imcs21	calibration	10192726	symptom_303	10192726	0.003519	1.63602887513116	not_mentioned		not_mentioned	correct	ok	not_mentioned	released	unavailable
Haiku 4.5	imcs21	calibration	10192726	symptom_304	10192726	0.003519	1.63602887513116	not_mentioned		not_mentioned	correct	ok	not_mentioned	released	unavailable
Haiku 4.5	imcs21	calibration	10192726	symptom_305	10192726	0.003519	1.63602887513116	not_mentioned		not_mentioned	correct	ok	not_mentioned	released	unavailable
Haiku 4.5	imcs21	calibration	10192726	symptom_306	10192726	0.003519	1.63602887513116	not_mentioned		not_mentioned	correct	ok	not_mentioned	released	unavailable
Haiku 4.5	imcs21	calibration	10192726	symptom_307	10192726	0.003519	1.63602887513116	not_mentioned		not_mentioned	correct	ok	not_mentioned	released	unavailable
Haiku 4.5	imcs21	calibration	10192726	symptom_308	10192726	0.003519	1.63602887513116	not_mentioned		not_mentioned	correct	ok	not_mentioned	released	unavailable
Haiku 4.5	imcs21	calibration	10192726	symptom_309	10192726	0.003519	1.63602887513116	not_mentioned		not_mentioned	correct	ok	not_mentioned	released	unavailable
Haiku 4.5	imcs21	calibration	10192726	symptom_310	10192726	0.003519	1.63602887513116	not_mentioned		not_mentioned	correct	ok	not_mentioned	released	unavailable
Haiku 4.5	imcs21	calibration	10192726	symptom_311	10192726	0.003519	1.63602887513116	not_mentioned		not_mentioned	correct	ok	not_mentioned	released	unavailable
Haiku 4.5	imcs21	calibration	10192726	symptom_312	10192726	0.003519	1.63602887513116	not_mentioned		not_mentioned	correct	ok	not_mentioned	released	unavailable
Haiku 4.5	imcs21	calibration	10192726	symptom_313	10192726	0.003519	1.63602887513116	not_mentioned		not_mentioned	correct	ok	not_mentioned	released	unavailable
Haiku 4.5	imcs21	calibration	10192726	symptom_314	10192726	0.003519	1.63602887513116	not_mentioned		not_mentioned	correct	ok	not_mentioned	released	unavailable
Haiku 4.5	imcs21	calibration	10192726	symptom_315	10192726	0.003519	1.63602887513116	not_mentioned		not_mentioned	correct	ok	not_mentioned	released	unavailable
Haiku 4.5	imcs21	calibration	10192726	symptom_316	10192726	0.003519	1.63602887513116	not_mentioned		not_mentioned	correct	ok	not_mentioned	released	unavailable
Haiku 4.5	imcs21	calibration	10192726	symptom_317	10192726	0.003519	1.63602887513116	not_mentioned		not_mentioned	correct	ok	not_mentioned	released	unavailable
Haiku 4.5	imcs21	calibration	10192726	symptom_318	10192726	0.003519	1.63602887513116	not_mentioned		not_mentioned	correct	ok	not_mentioned	released	unavailable
Haiku 4.5	imcs21	calibration	10192726	symptom_319	10192726	0.003519	1.63602887513116	not_mentioned		not_mentioned	correct	ok	not_mentioned	released	unavailable
Haiku 4.5	imcs21	calibration	10192726	symptom_320	10192726	0.003519	1.63602887513116	not_mentioned		not_mentioned	correct	ok	not_mentioned	released	unavailable
Haiku 4.5	imcs21	calibration	10192726	symptom_321	10192726	0.003519	1.63602887513116	not_mentioned		not_mentioned	correct	ok	not_mentioned	released	unavailable
Haiku 4.5	imcs21	calibration	10192726	symptom_322	10192726	0.003519	1.63602887513116	not_mentioned		not_mentioned	correct	ok	not_mentioned	released	unavailable
Haiku 4.5	imcs21	calibration	10192726	symptom_323	10192726	0.003519	1.63602887513116	not_mentioned		not_mentioned	correct	ok	not_mentioned	released	unavailable
Haiku 4.5	imcs21	calibration	10192726	symptom_324	10192726	0.003519	1.63602887513116	not_mentioned		not_mentioned	correct	ok	not_mentioned	released	unavailable
Haiku 4.5	imcs21	calibration	10192726	symptom_325	10192726	0.003519	1.63602887513116	not_mentioned		not_mentioned	correct	ok	not_mentioned	released	unavailable
Haiku 4.5	imcs21	calibration	10192726	symptom_326	10192726	0.003519	1.63602887513116	not_mentioned		not_mentioned	correct	ok	not_mentioned	released	unavailable
Haiku 4.5	imcs21	calibration	10192726	symptom_327	10192726	0.003519	1.63602887513116	not_mentioned		not_mentioned	correct	ok	not_mentioned	released	unavailable
Haiku 4.5	imcs21	calibration	10192726	symptom_328	10192726	0.003519	1.63602887513116	not_mentioned		not_mentioned	correct	ok	not_mentioned	released	unavailable
Haiku 4.5	imcs21	calibration	10192726	symptom_329	10192726	0.003519	1.63602887513116	not_mentioned		not_mentioned	correct	ok	not_mentioned	released	unavailable
Haiku 4.5	imcs21	calibration	10192726	symptom_330	10192726	0.003519	1.63602887513116	not_mentioned		not_mentioned	correct	ok	not_mentioned	released	unavailable
Haiku 4.5	imcs21	calibration	10193231	symptom_000	10193231	0.003916	1.7583812500815839	positive	0.95	positive	correct	ok	positive	released	reported_percentage
Haiku 4.5	imcs21	calibration	10193231	symptom_001	10193231	0.003916	1.7583812500815839	positive	0.95	positive	correct	ok	positive	released	reported_percentage
Haiku 4.5	imcs21	calibration	10193231	symptom_002	10193231	0.003916	1.7583812500815839	positive	0.8	not_mentioned	incorrect	ok	not_mentioned	released	reported_percentage
Haiku 4.5	imcs21	calibration	10193231	symptom_003	10193231	0.003916	1.7583812500815839	positive	0.9	positive	correct	ok	positive	released	reported_percentage
Haiku 4.5	imcs21	calibration	10193231	symptom_004	10193231	0.003916	1.7583812500815839	not_mentioned		not_mentioned	correct	ok	not_mentioned	released	unavailable
Haiku 4.5	imcs21	calibration	10193231	symptom_005	10193231	0.003916	1.7583812500815839	not_mentioned		not_mentioned	correct	ok	not_mentioned	released	unavailable
Haiku 4.5	imcs21	calibration	10193231	symptom_006	10193231	0.003916	1.7583812500815839	not_mentioned		not_mentioned	correct	ok	not_mentioned	released	unavailable
Haiku 4.5	imcs21	calibration	10193231	symptom_007	10193231	0.003916	1.7583812500815839	not_mentioned		uncertain	incorrect	ok	uncertain	released	unavailable
Haiku 4.5	imcs21	calibration	10193231	symptom_008	10193231	0.003916	1.7583812500815839	not_mentioned		not_mentioned	correct	ok	not_mentioned	released	unavailable
Haiku 4.5	imcs21	calibration	10193231	symptom_009	10193231	0.003916	1.7583812500815839	not_mentioned		negative	incorrect	ok	negative	released	unavailable
Haiku 4.5	imcs21	calibration	10193231	symptom_010	10193231	0.003916	1.7583812500815839	not_mentioned		not_mentioned	correct	ok	not_mentioned	released	unavailable
Haiku 4.5	imcs21	calibration	10193231	symptom_011	10193231	0.003916	1.7583812500815839	not_mentioned		not_mentioned	correct	ok	not_mentioned	released	unavailable
Haiku 4.5	imcs21	calibration	10193231	symptom_012	10193231	0.003916	1.7583812500815839	not_mentioned		not_mentioned	correct	ok	not_mentioned	released	unavailable
Haiku 4.5	imcs21	calibration	10193231	symptom_013	10193231	0.003916	1.7583812500815839	not_mentioned		not_mentioned	correct	ok	not_mentioned	released	unavailable
Haiku 4.5	imcs21	calibration	10193231	symptom_014	10193231	0.003916	1.7583812500815839	not_mentioned		not_mentioned	correct	ok	not_mentioned	released	unavailable
Haiku 4.5	imcs21	calibration	10193231	symptom_015	10193231	0.003916	1.7583812500815839	positive	0.85	positive	correct	ok	positive	released	reported_percentage
Haiku 4.5	imcs21	calibration	10193231	symptom_016	10193231	0.003916	1.7583812500815839	not_mentioned		not_mentioned	correct	ok	not_mentioned	released	unavailable
Haiku 4.5	imcs21	calibration	10193231	symptom_017	10193231	0.003916	1.7583812500815839	not_mentioned		not_mentioned	correct	ok	not_mentioned	released	unavailable
Haiku 4.5	imcs21	calibration	10193231	symptom_018	10193231	0.003916	1.7583812500815839	not_mentioned		not_mentioned	correct	ok	not_mentioned	released	unavailable
Haiku 4.5	imcs21	calibration	10193231	symptom_019	10193231	0.003916	1.7583812500815839	not_mentioned		not_mentioned	correct	ok	not_mentioned	released	unavailable
Haiku 4.5	imcs21	calibration	10193231	symptom_020	10193231	0.003916	1.7583812500815839	not_mentioned		not_mentioned	correct	ok	not_mentioned	released	unavailable
Haiku 4.5	imcs21	calibration	10193231	symptom_021	10193231	0.003916	1.7583812500815839	not_mentioned		negative	incorrect	ok	negative	released	unavailable
Haiku 4.5	imcs21	calibration	10193231	symptom_022	10193231	0.003916	1.7583812500815839	not_mentioned		not_mentioned	correct	ok	not_mentioned	released	unavailable
Haiku 4.5	imcs21	calibration	10193231	symptom_023	10193231	0.003916	1.7583812500815839	not_mentioned		not_mentioned	correct	ok	not_mentioned	released	unavailable
Haiku 4.5	imcs21	calibration	10193231	symptom_024	10193231	0.003916	1.7583812500815839	not_mentioned		not_mentioned	correct	ok	not_mentioned	released	unavailable
Haiku 4.5	imcs21	calibration	10193231	symptom_025	10193231	0.003916	1.7583812500815839	not_mentioned		not_mentioned	correct	ok	not_mentioned	released	unavailable
Haiku 4.5	imcs21	calibration	10193231	symptom_026	10193231	0.003916	1.7583812500815839	not_mentioned		not_mentioned	correct	ok	not_mentioned	released	unavailable
Haiku 4.5	imcs21	calibration	10193231	symptom_027	10193231	0.003916	1.7583812500815839	not_mentioned		not_mentioned	correct	ok	not_mentioned	released	unavailable
Haiku 4.5	imcs21	calibration	10193231	symptom_028	10193231	0.003916	1.7583812500815839	not_mentioned		not_mentioned	correct	ok	not_mentioned	released	unavailable
Haiku 4.5	imcs21	calibration	10193231	symptom_029	10193231	0.003916	1.7583812500815839	not_mentioned		not_mentioned	correct	ok	not_mentioned	released	unavailable
Haiku 4.5	imcs21	calibration	10193231	symptom_030	10193231	0.003916	1.7583812500815839	not_mentioned		not_mentioned	correct	ok	not_mentioned	released	unavailable
Haiku 4.5	imcs21	calibration	10193231	symptom_031	10193231	0.003916	1.7583812500815839	not_mentioned		not_mentioned	correct	ok	not_mentioned	released	unavailable
Haiku 4.5	imcs21	calibration	10193231	symptom_032	10193231	0.003916	1.7583812500815839	not_mentioned		not_mentioned	correct	ok	not_mentioned	released	unavailable
Haiku 4.5	imcs21	calibration	10193231	symptom_033	10193231	0.003916	1.7583812500815839	not_mentioned		not_mentioned	correct	ok	not_mentioned	released	unavailable
Haiku 4.5	imcs21	calibration	10193231	symptom_034	10193231	0.003916	1.7583812500815839	not_mentioned		not_mentioned	correct	ok	not_mentioned	released	unavailable
Haiku 4.5	imcs21	calibration	10193231	symptom_035	10193231	0.003916	1.7583812500815839	not_mentioned		not_mentioned	correct	ok	not_mentioned	released	unavailable
Haiku 4.5	imcs21	calibration	10193231	symptom_036	10193231	0.003916	1.7583812500815839	not_mentioned		not_mentioned	correct	ok	not_mentioned	released	unavailable
Haiku 4.5	imcs21	calibration	10193231	symptom_037	10193231	0.003916	1.7583812500815839	not_mentioned		not_mentioned	correct	ok	not_mentioned	released	unavailable
Haiku 4.5	imcs21	calibration	10193231	symptom_038	10193231	0.003916	1.7583812500815839	not_mentioned		not_mentioned	correct	ok	not_mentioned	released	unavailable
Haiku 4.5	imcs21	calibration	10193231	symptom_039	10193231	0.003916	1.7583812500815839	not_mentioned		not_mentioned	correct	ok	not_mentioned	released	unavailable
Haiku 4.5	imcs21	calibration	10193231	symptom_040	10193231	0.003916	1.7583812500815839	not_mentioned		not_mentioned	correct	ok	not_mentioned	released	unavailable
Haiku 4.5	imcs21	calibration	10193231	symptom_041	10193231	0.003916	1.7583812500815839	not_mentioned		not_mentioned	correct	ok	not_mentioned	released	unavailable
Haiku 4.5	imcs21	calibration	10193231	symptom_042	10193231	0.003916	1.7583812500815839	not_mentioned		not_mentioned	correct	ok	not_mentioned	released	unavailable
Haiku 4.5	imcs21	calibration	10193231	symptom_043	10193231	0.003916	1.7583812500815839	not_mentioned		not_mentioned	correct	ok	not_mentioned	released	unavailable
Haiku 4.5	imcs21	calibration	10193231	symptom_044	10193231	0.003916	1.7583812500815839	not_mentioned		not_mentioned	correct	ok	not_mentioned	released	unavailable
Haiku 4.5	imcs21	calibration	10193231	symptom_045	10193231	0.003916	1.7583812500815839	not_mentioned		not_mentioned	correct	ok	not_mentioned	released	unavailable
Haiku 4.5	imcs21	calibration	10193231	symptom_046	10193231	0.003916	1.7583812500815839	not_mentioned		not_mentioned	correct	ok	not_mentioned	released	unavailable
Haiku 4.5	imcs21	calibration	10193231	symptom_047	10193231	0.003916	1.7583812500815839	not_mentioned		not_mentioned	correct	ok	not_mentioned	released	unavailable
Haiku 4.5	imcs21	calibration	10193231	symptom_048	10193231	0.003916	1.7583812500815839	not_mentioned		not_mentioned	correct	ok	not_mentioned	released	unavailable
Haiku 4.5	imcs21	calibration	10193231	symptom_049	10193231	0.003916	1.7583812500815839	not_mentioned		not_mentioned	correct	ok	not_mentioned	released	unavailable
Haiku 4.5	imcs21	calibration	10193231	symptom_050	10193231	0.003916	1.7583812500815839	not_mentioned		not_mentioned	correct	ok	not_mentioned	released	unavailable
Haiku 4.5	imcs21	calibration	10193231	symptom_051	10193231	0.003916	1.7583812500815839	not_mentioned		not_mentioned	correct	ok	not_mentioned	released	unavailable
Haiku 4.5	imcs21	calibration	10193231	symptom_052	10193231	0.003916	1.7583812500815839	not_mentioned		not_mentioned	correct	ok	not_mentioned	released	unavailable
Haiku 4.5	imcs21	calibration	10193231	symptom_053	10193231	0.003916	1.7583812500815839	not_mentioned		not_mentioned	correct	ok	not_mentioned	released	unavailable
Haiku 4.5	imcs21	calibration	10193231	symptom_054	10193231	0.003916	1.7583812500815839	not_mentioned		not_mentioned	correct	ok	not_mentioned	released	unavailable
Haiku 4.5	imcs21	calibration	10193231	symptom_055	10193231	0.003916	1.7583812500815839	not_mentioned		not_mentioned	correct	ok	not_mentioned	released	unavailable
Haiku 4.5	imcs21	calibration	10193231	symptom_056	10193231	0.003916	1.7583812500815839	not_mentioned		not_mentioned	correct	ok	not_mentioned	released	unavailable
Haiku 4.5	imcs21	calibration	10193231	symptom_057	10193231	0.003916	1.7583812500815839	positive	0.75	positive	correct	ok	positive	released	reported_percentage
Haiku 4.5	imcs21	calibration	10193231	symptom_058	10193231	0.003916	1.7583812500815839	not_mentioned		not_mentioned	correct	ok	not_mentioned	released	unavailable
Haiku 4.5	imcs21	calibration	10193231	symptom_059	10193231	0.003916	1.7583812500815839	not_mentioned		not_mentioned	correct	ok	not_mentioned	released	unavailable
Haiku 4.5	imcs21	calibration	10193231	symptom_060	10193231	0.003916	1.7583812500815839	not_mentioned		not_mentioned	correct	ok	not_mentioned	released	unavailable
Haiku 4.5	imcs21	calibration	10193231	symptom_061	10193231	0.003916	1.7583812500815839	not_mentioned		not_mentioned	correct	ok	not_mentioned	released	unavailable
Haiku 4.5	imcs21	calibration	10193231	symptom_062	10193231	0.003916	1.7583812500815839	not_mentioned		not_mentioned	correct	ok	not_mentioned	released	unavailable
Haiku 4.5	imcs21	calibration	10193231	symptom_063	10193231	0.003916	1.7583812500815839	not_mentioned		not_mentioned	correct	ok	not_mentioned	released	unavailable
Haiku 4.5	imcs21	calibration	10193231	symptom_064	10193231	0.003916	1.7583812500815839	not_mentioned		not_mentioned	correct	ok	not_mentioned	released	unavailable
Haiku 4.5	imcs21	calibration	10193231	symptom_065	10193231	0.003916	1.7583812500815839	not_mentioned		not_mentioned	correct	ok	not_mentioned	released	unavailable
Haiku 4.5	imcs21	calibration	10193231	symptom_066	10193231	0.003916	1.7583812500815839	not_mentioned		not_mentioned	correct	ok	not_mentioned	released	unavailable
Haiku 4.5	imcs21	calibration	10193231	symptom_067	10193231	0.003916	1.7583812500815839	not_mentioned		not_mentioned	correct	ok	not_mentioned	released	unavailable
Haiku 4.5	imcs21	calibration	10193231	symptom_068	10193231	0.003916	1.7583812500815839	not_mentioned		not_mentioned	correct	ok	not_mentioned	released	unavailable
Haiku 4.5	imcs21	calibration	10193231	symptom_069	10193231	0.003916	1.7583812500815839	not_mentioned		not_mentioned	correct	ok	not_mentioned	released	unavailable
Haiku 4.5	imcs21	calibration	10193231	symptom_070	10193231	0.003916	1.7583812500815839	not_mentioned		not_mentioned	correct	ok	not_mentioned	released	unavailable
Haiku 4.5	imcs21	calibration	10193231	symptom_071	10193231	0.003916	1.7583812500815839	not_mentioned		not_mentioned	correct	ok	not_mentioned	released	unavailable
Haiku 4.5	imcs21	calibration	10193231	symptom_072	10193231	0.003916	1.7583812500815839	not_mentioned		not_mentioned	correct	ok	not_mentioned	released	unavailable
Haiku 4.5	imcs21	calibration	10193231	symptom_073	10193231	0.003916	1.7583812500815839	not_mentioned		not_mentioned	correct	ok	not_mentioned	released	unavailable
Haiku 4.5	imcs21	calibration	10193231	symptom_074	10193231	0.003916	1.7583812500815839	not_mentioned		not_mentioned	correct	ok	not_mentioned	released	unavailable
Haiku 4.5	imcs21	calibration	10193231	symptom_075	10193231	0.003916	1.7583812500815839	not_mentioned		not_mentioned	correct	ok	not_mentioned	released	unavailable
Haiku 4.5	imcs21	calibration	10193231	symptom_076	10193231	0.003916	1.7583812500815839	not_mentioned		not_mentioned	correct	ok	not_mentioned	released	unavailable
Haiku 4.5	imcs21	calibration	10193231	symptom_077	10193231	0.003916	1.7583812500815839	not_mentioned		not_mentioned	correct	ok	not_mentioned	released	unavailable
Haiku 4.5	imcs21	calibration	10193231	symptom_078	10193231	0.003916	1.7583812500815839	not_mentioned		not_mentioned	correct	ok	not_mentioned	released	unavailable
Haiku 4.5	imcs21	calibration	10193231	symptom_079	10193231	0.003916	1.7583812500815839	not_mentioned		not_mentioned	correct	ok	not_mentioned	released	unavailable
Haiku 4.5	imcs21	calibration	10193231	symptom_080	10193231	0.003916	1.7583812500815839	not_mentioned		not_mentioned	correct	ok	not_mentioned	released	unavailable
Haiku 4.5	imcs21	calibration	10193231	symptom_081	10193231	0.003916	1.7583812500815839	not_mentioned		not_mentioned	correct	ok	not_mentioned	released	unavailable
Haiku 4.5	imcs21	calibration	10193231	symptom_082	10193231	0.003916	1.7583812500815839	not_mentioned		not_mentioned	correct	ok	not_mentioned	released	unavailable
Haiku 4.5	imcs21	calibration	10193231	symptom_083	10193231	0.003916	1.7583812500815839	not_mentioned		not_mentioned	correct	ok	not_mentioned	released	unavailable
Haiku 4.5	imcs21	calibration	10193231	symptom_084	10193231	0.003916	1.7583812500815839	not_mentioned		not_mentioned	correct	ok	not_mentioned	released	unavailable
Haiku 4.5	imcs21	calibration	10193231	symptom_085	10193231	0.003916	1.7583812500815839	not_mentioned		not_mentioned	correct	ok	not_mentioned	released	unavailable
Haiku 4.5	imcs21	calibration	10193231	symptom_086	10193231	0.003916	1.7583812500815839	not_mentioned		not_mentioned	correct	ok	not_mentioned	released	unavailable
Haiku 4.5	imcs21	calibration	10193231	symptom_087	10193231	0.003916	1.7583812500815839	not_mentioned		not_mentioned	correct	ok	not_mentioned	released	unavailable
Haiku 4.5	imcs21	calibration	10193231	symptom_088	10193231	0.003916	1.7583812500815839	not_mentioned		not_mentioned	correct	ok	not_mentioned	released	unavailable
Haiku 4.5	imcs21	calibration	10193231	symptom_089	10193231	0.003916	1.7583812500815839	not_mentioned		not_mentioned	correct	ok	not_mentioned	released	unavailable
Haiku 4.5	imcs21	calibration	10193231	symptom_090	10193231	0.003916	1.7583812500815839	not_mentioned		not_mentioned	correct	ok	not_mentioned	released	unavailable
Haiku 4.5	imcs21	calibration	10193231	symptom_091	10193231	0.003916	1.7583812500815839	not_mentioned		not_mentioned	correct	ok	not_mentioned	released	unavailable
Haiku 4.5	imcs21	calibration	10193231	symptom_092	10193231	0.003916	1.7583812500815839	not_mentioned		not_mentioned	correct	ok	not_mentioned	released	unavailable
Haiku 4.5	imcs21	calibration	10193231	symptom_093	10193231	0.003916	1.7583812500815839	not_mentioned		not_mentioned	correct	ok	not_mentioned	released	unavailable
Haiku 4.5	imcs21	calibration	10193231	symptom_094	10193231	0.003916	1.7583812500815839	not_mentioned		not_mentioned	correct	ok	not_mentioned	released	unavailable
Haiku 4.5	imcs21	calibration	10193231	symptom_095	10193231	0.003916	1.7583812500815839	not_mentioned		not_mentioned	correct	ok	not_mentioned	released	unavailable
Haiku 4.5	imcs21	calibration	10193231	symptom_096	10193231	0.003916	1.7583812500815839	not_mentioned		not_mentioned	correct	ok	not_mentioned	released	unavailable
Haiku 4.5	imcs21	calibration	10193231	symptom_097	10193231	0.003916	1.7583812500815839	not_mentioned		not_mentioned	correct	ok	not_mentioned	released	unavailable
Haiku 4.5	imcs21	calibration	10193231	symptom_098	10193231	0.003916	1.7583812500815839	not_mentioned		not_mentioned	correct	ok	not_mentioned	released	unavailable
Haiku 4.5	imcs21	calibration	10193231	symptom_099	10193231	0.003916	1.7583812500815839	not_mentioned		not_mentioned	correct	ok	not_mentioned	released	unavailable
Haiku 4.5	imcs21	calibration	10193231	symptom_100	10193231	0.003916	1.7583812500815839	not_mentioned		not_mentioned	correct	ok	not_mentioned	released	unavailable
Haiku 4.5	imcs21	calibration	10193231	symptom_101	10193231	0.003916	1.7583812500815839	not_mentioned		not_mentioned	correct	ok	not_mentioned	released	unavailable
Haiku 4.5	imcs21	calibration	10193231	symptom_102	10193231	0.003916	1.7583812500815839	not_mentioned		not_mentioned	correct	ok	not_mentioned	released	unavailable
Haiku 4.5	imcs21	calibration	10193231	symptom_103	10193231	0.003916	1.7583812500815839	not_mentioned		not_mentioned	correct	ok	not_mentioned	released	unavailable
Haiku 4.5	imcs21	calibration	10193231	symptom_104	10193231	0.003916	1.7583812500815839	not_mentioned		not_mentioned	correct	ok	not_mentioned	released	unavailable
Haiku 4.5	imcs21	calibration	10193231	symptom_105	10193231	0.003916	1.7583812500815839	not_mentioned		not_mentioned	correct	ok	not_mentioned	released	unavailable
Haiku 4.5	imcs21	calibration	10193231	symptom_106	10193231	0.003916	1.7583812500815839	not_mentioned		not_mentioned	correct	ok	not_mentioned	released	unavailable
Haiku 4.5	imcs21	calibration	10193231	symptom_107	10193231	0.003916	1.7583812500815839	not_mentioned		not_mentioned	correct	ok	not_mentioned	released	unavailable
Haiku 4.5	imcs21	calibration	10193231	symptom_108	10193231	0.003916	1.7583812500815839	not_mentioned		not_mentioned	correct	ok	not_mentioned	released	unavailable
Haiku 4.5	imcs21	calibration	10193231	symptom_109	10193231	0.003916	1.7583812500815839	not_mentioned		not_mentioned	correct	ok	not_mentioned	released	unavailable
Haiku 4.5	imcs21	calibration	10193231	symptom_110	10193231	0.003916	1.7583812500815839	not_mentioned		not_mentioned	correct	ok	not_mentioned	released	unavailable
Haiku 4.5	imcs21	calibration	10193231	symptom_111	10193231	0.003916	1.7583812500815839	not_mentioned		not_mentioned	correct	ok	not_mentioned	released	unavailable
Haiku 4.5	imcs21	calibration	10193231	symptom_112	10193231	0.003916	1.7583812500815839	not_mentioned		not_mentioned	correct	ok	not_mentioned	released	unavailable
Haiku 4.5	imcs21	calibration	10193231	symptom_113	10193231	0.003916	1.7583812500815839	not_mentioned		not_mentioned	correct	ok	not_mentioned	released	unavailable
Haiku 4.5	imcs21	calibration	10193231	symptom_114	10193231	0.003916	1.7583812500815839	not_mentioned		not_mentioned	correct	ok	not_mentioned	released	unavailable
Haiku 4.5	imcs21	calibration	10193231	symptom_115	10193231	0.003916	1.7583812500815839	not_mentioned		not_mentioned	correct	ok	not_mentioned	released	unavailable
Haiku 4.5	imcs21	calibration	10193231	symptom_116	10193231	0.003916	1.7583812500815839	not_mentioned		not_mentioned	correct	ok	not_mentioned	released	unavailable
Haiku 4.5	imcs21	calibration	10193231	symptom_117	10193231	0.003916	1.7583812500815839	not_mentioned		not_mentioned	correct	ok	not_mentioned	released	unavailable
Haiku 4.5	imcs21	calibration	10193231	symptom_118	10193231	0.003916	1.7583812500815839	not_mentioned		not_mentioned	correct	ok	not_mentioned	released	unavailable
Haiku 4.5	imcs21	calibration	10193231	symptom_119	10193231	0.003916	1.7583812500815839	not_mentioned		not_mentioned	correct	ok	not_mentioned	released	unavailable
Haiku 4.5	imcs21	calibration	10193231	symptom_120	10193231	0.003916	1.7583812500815839	not_mentioned		not_mentioned	correct	ok	not_mentioned	released	unavailable
Haiku 4.5	imcs21	calibration	10193231	symptom_121	10193231	0.003916	1.7583812500815839	not_mentioned		not_mentioned	correct	ok	not_mentioned	released	unavailable
Haiku 4.5	imcs21	calibration	10193231	symptom_122	10193231	0.003916	1.7583812500815839	not_mentioned		not_mentioned	correct	ok	not_mentioned	released	unavailable
Haiku 4.5	imcs21	calibration	10193231	symptom_123	10193231	0.003916	1.7583812500815839	not_mentioned		not_mentioned	correct	ok	not_mentioned	released	unavailable
Haiku 4.5	imcs21	calibration	10193231	symptom_124	10193231	0.003916	1.7583812500815839	not_mentioned		not_mentioned	correct	ok	not_mentioned	released	unavailable
Haiku 4.5	imcs21	calibration	10193231	symptom_125	10193231	0.003916	1.7583812500815839	not_mentioned		not_mentioned	correct	ok	not_mentioned	released	unavailable
Haiku 4.5	imcs21	calibration	10193231	symptom_126	10193231	0.003916	1.7583812500815839	not_mentioned		not_mentioned	correct	ok	not_mentioned	released	unavailable
Haiku 4.5	imcs21	calibration	10193231	symptom_127	10193231	0.003916	1.7583812500815839	not_mentioned		not_mentioned	correct	ok	not_mentioned	released	unavailable
Haiku 4.5	imcs21	calibration	10193231	symptom_128	10193231	0.003916	1.7583812500815839	not_mentioned		not_mentioned	correct	ok	not_mentioned	released	unavailable
Haiku 4.5	imcs21	calibration	10193231	symptom_129	10193231	0.003916	1.7583812500815839	not_mentioned		not_mentioned	correct	ok	not_mentioned	released	unavailable
Haiku 4.5	imcs21	calibration	10193231	symptom_130	10193231	0.003916	1.7583812500815839	not_mentioned		not_mentioned	correct	ok	not_mentioned	released	unavailable
Haiku 4.5	imcs21	calibration	10193231	symptom_131	10193231	0.003916	1.7583812500815839	not_mentioned		not_mentioned	correct	ok	not_mentioned	released	unavailable
Haiku 4.5	imcs21	calibration	10193231	symptom_132	10193231	0.003916	1.7583812500815839	not_mentioned		not_mentioned	correct	ok	not_mentioned	released	unavailable
Haiku 4.5	imcs21	calibration	10193231	symptom_133	10193231	0.003916	1.7583812500815839	not_mentioned		not_mentioned	correct	ok	not_mentioned	released	unavailable
Haiku 4.5	imcs21	calibration	10193231	symptom_134	10193231	0.003916	1.7583812500815839	not_mentioned		not_mentioned	correct	ok	not_mentioned	released	unavailable
Haiku 4.5	imcs21	calibration	10193231	symptom_135	10193231	0.003916	1.7583812500815839	not_mentioned		not_mentioned	correct	ok	not_mentioned	released	unavailable
Haiku 4.5	imcs21	calibration	10193231	symptom_136	10193231	0.003916	1.7583812500815839	not_mentioned		not_mentioned	correct	ok	not_mentioned	released	unavailable
Haiku 4.5	imcs21	calibration	10193231	symptom_137	10193231	0.003916	1.7583812500815839	not_mentioned		not_mentioned	correct	ok	not_mentioned	released	unavailable
Haiku 4.5	imcs21	calibration	10193231	symptom_138	10193231	0.003916	1.7583812500815839	not_mentioned		not_mentioned	correct	ok	not_mentioned	released	unavailable
Haiku 4.5	imcs21	calibration	10193231	symptom_139	10193231	0.003916	1.7583812500815839	not_mentioned		not_mentioned	correct	ok	not_mentioned	released	unavailable
Haiku 4.5	imcs21	calibration	10193231	symptom_140	10193231	0.003916	1.7583812500815839	not_mentioned		not_mentioned	correct	ok	not_mentioned	released	unavailable
Haiku 4.5	imcs21	calibration	10193231	symptom_141	10193231	0.003916	1.7583812500815839	not_mentioned		not_mentioned	correct	ok	not_mentioned	released	unavailable
Haiku 4.5	imcs21	calibration	10193231	symptom_142	10193231	0.003916	1.7583812500815839	not_mentioned		not_mentioned	correct	ok	not_mentioned	released	unavailable
Haiku 4.5	imcs21	calibration	10193231	symptom_143	10193231	0.003916	1.7583812500815839	not_mentioned		not_mentioned	correct	ok	not_mentioned	released	unavailable
Haiku 4.5	imcs21	calibration	10193231	symptom_144	10193231	0.003916	1.7583812500815839	not_mentioned		not_mentioned	correct	ok	not_mentioned	released	unavailable
Haiku 4.5	imcs21	calibration	10193231	symptom_145	10193231	0.003916	1.7583812500815839	not_mentioned		not_mentioned	correct	ok	not_mentioned	released	unavailable
Haiku 4.5	imcs21	calibration	10193231	symptom_146	10193231	0.003916	1.7583812500815839	not_mentioned		not_mentioned	correct	ok	not_mentioned	released	unavailable
Haiku 4.5	imcs21	calibration	10193231	symptom_147	10193231	0.003916	1.7583812500815839	not_mentioned		not_mentioned	correct	ok	not_mentioned	released	unavailable
Haiku 4.5	imcs21	calibration	10193231	symptom_148	10193231	0.003916	1.7583812500815839	not_mentioned		not_mentioned	correct	ok	not_mentioned	released	unavailable
Haiku 4.5	imcs21	calibration	10193231	symptom_149	10193231	0.003916	1.7583812500815839	not_mentioned		not_mentioned	correct	ok	not_mentioned	released	unavailable
Haiku 4.5	imcs21	calibration	10193231	symptom_150	10193231	0.003916	1.7583812500815839	not_mentioned		not_mentioned	correct	ok	not_mentioned	released	unavailable
Haiku 4.5	imcs21	calibration	10193231	symptom_151	10193231	0.003916	1.7583812500815839	not_mentioned		not_mentioned	correct	ok	not_mentioned	released	unavailable
Haiku 4.5	imcs21	calibration	10193231	symptom_152	10193231	0.003916	1.7583812500815839	not_mentioned		not_mentioned	correct	ok	not_mentioned	released	unavailable
Haiku 4.5	imcs21	calibration	10193231	symptom_153	10193231	0.003916	1.7583812500815839	not_mentioned		not_mentioned	correct	ok	not_mentioned	released	unavailable
Haiku 4.5	imcs21	calibration	10193231	symptom_154	10193231	0.003916	1.7583812500815839	not_mentioned		not_mentioned	correct	ok	not_mentioned	released	unavailable
Haiku 4.5	imcs21	calibration	10193231	symptom_155	10193231	0.003916	1.7583812500815839	not_mentioned		not_mentioned	correct	ok	not_mentioned	released	unavailable
Haiku 4.5	imcs21	calibration	10193231	symptom_156	10193231	0.003916	1.7583812500815839	not_mentioned		not_mentioned	correct	ok	not_mentioned	released	unavailable
Haiku 4.5	imcs21	calibration	10193231	symptom_157	10193231	0.003916	1.7583812500815839	not_mentioned		not_mentioned	correct	ok	not_mentioned	released	unavailable
Haiku 4.5	imcs21	calibration	10193231	symptom_158	10193231	0.003916	1.7583812500815839	not_mentioned		not_mentioned	correct	ok	not_mentioned	released	unavailable
Haiku 4.5	imcs21	calibration	10193231	symptom_159	10193231	0.003916	1.7583812500815839	not_mentioned		not_mentioned	correct	ok	not_mentioned	released	unavailable
Haiku 4.5	imcs21	calibration	10193231	symptom_160	10193231	0.003916	1.7583812500815839	not_mentioned		not_mentioned	correct	ok	not_mentioned	released	unavailable
Haiku 4.5	imcs21	calibration	10193231	symptom_161	10193231	0.003916	1.7583812500815839	not_mentioned		not_mentioned	correct	ok	not_mentioned	released	unavailable
Haiku 4.5	imcs21	calibration	10193231	symptom_162	10193231	0.003916	1.7583812500815839	not_mentioned		not_mentioned	correct	ok	not_mentioned	released	unavailable
Haiku 4.5	imcs21	calibration	10193231	symptom_163	10193231	0.003916	1.7583812500815839	not_mentioned		not_mentioned	correct	ok	not_mentioned	released	unavailable
Haiku 4.5	imcs21	calibration	10193231	symptom_164	10193231	0.003916	1.7583812500815839	not_mentioned		not_mentioned	correct	ok	not_mentioned	released	unavailable
Haiku 4.5	imcs21	calibration	10193231	symptom_165	10193231	0.003916	1.7583812500815839	not_mentioned		not_mentioned	correct	ok	not_mentioned	released	unavailable
Haiku 4.5	imcs21	calibration	10193231	symptom_166	10193231	0.003916	1.7583812500815839	not_mentioned		not_mentioned	correct	ok	not_mentioned	released	unavailable
Haiku 4.5	imcs21	calibration	10193231	symptom_167	10193231	0.003916	1.7583812500815839	not_mentioned		not_mentioned	correct	ok	not_mentioned	released	unavailable
Haiku 4.5	imcs21	calibration	10193231	symptom_168	10193231	0.003916	1.7583812500815839	not_mentioned		not_mentioned	correct	ok	not_mentioned	released	unavailable
Haiku 4.5	imcs21	calibration	10193231	symptom_169	10193231	0.003916	1.7583812500815839	not_mentioned		not_mentioned	correct	ok	not_mentioned	released	unavailable
Haiku 4.5	imcs21	calibration	10193231	symptom_170	10193231	0.003916	1.7583812500815839	not_mentioned		not_mentioned	correct	ok	not_mentioned	released	unavailable
Haiku 4.5	imcs21	calibration	10193231	symptom_171	10193231	0.003916	1.7583812500815839	not_mentioned		not_mentioned	correct	ok	not_mentioned	released	unavailable
Haiku 4.5	imcs21	calibration	10193231	symptom_172	10193231	0.003916	1.7583812500815839	not_mentioned		not_mentioned	correct	ok	not_mentioned	released	unavailable
Haiku 4.5	imcs21	calibration	10193231	symptom_173	10193231	0.003916	1.7583812500815839	not_mentioned		not_mentioned	correct	ok	not_mentioned	released	unavailable
Haiku 4.5	imcs21	calibration	10193231	symptom_174	10193231	0.003916	1.7583812500815839	not_mentioned		not_mentioned	correct	ok	not_mentioned	released	unavailable
Haiku 4.5	imcs21	calibration	10193231	symptom_175	10193231	0.003916	1.7583812500815839	not_mentioned		not_mentioned	correct	ok	not_mentioned	released	unavailable
Haiku 4.5	imcs21	calibration	10193231	symptom_176	10193231	0.003916	1.7583812500815839	not_mentioned		not_mentioned	correct	ok	not_mentioned	released	unavailable
Haiku 4.5	imcs21	calibration	10193231	symptom_177	10193231	0.003916	1.7583812500815839	not_mentioned		not_mentioned	correct	ok	not_mentioned	released	unavailable
Haiku 4.5	imcs21	calibration	10193231	symptom_178	10193231	0.003916	1.7583812500815839	not_mentioned		not_mentioned	correct	ok	not_mentioned	released	unavailable
Haiku 4.5	imcs21	calibration	10193231	symptom_179	10193231	0.003916	1.7583812500815839	not_mentioned		not_mentioned	correct	ok	not_mentioned	released	unavailable
Haiku 4.5	imcs21	calibration	10193231	symptom_180	10193231	0.003916	1.7583812500815839	not_mentioned		not_mentioned	correct	ok	not_mentioned	released	unavailable
Haiku 4.5	imcs21	calibration	10193231	symptom_181	10193231	0.003916	1.7583812500815839	not_mentioned		not_mentioned	correct	ok	not_mentioned	released	unavailable
Haiku 4.5	imcs21	calibration	10193231	symptom_182	10193231	0.003916	1.7583812500815839	not_mentioned		not_mentioned	correct	ok	not_mentioned	released	unavailable
Haiku 4.5	imcs21	calibration	10193231	symptom_183	10193231	0.003916	1.7583812500815839	not_mentioned		not_mentioned	correct	ok	not_mentioned	released	unavailable
Haiku 4.5	imcs21	calibration	10193231	symptom_184	10193231	0.003916	1.7583812500815839	not_mentioned		not_mentioned	correct	ok	not_mentioned	released	unavailable
Haiku 4.5	imcs21	calibration	10193231	symptom_185	10193231	0.003916	1.7583812500815839	not_mentioned		not_mentioned	correct	ok	not_mentioned	released	unavailable
Haiku 4.5	imcs21	calibration	10193231	symptom_186	10193231	0.003916	1.7583812500815839	not_mentioned		not_mentioned	correct	ok	not_mentioned	released	unavailable
Haiku 4.5	imcs21	calibration	10193231	symptom_187	10193231	0.003916	1.7583812500815839	not_mentioned		not_mentioned	correct	ok	not_mentioned	released	unavailable
Haiku 4.5	imcs21	calibration	10193231	symptom_188	10193231	0.003916	1.7583812500815839	not_mentioned		not_mentioned	correct	ok	not_mentioned	released	unavailable
Haiku 4.5	imcs21	calibration	10193231	symptom_189	10193231	0.003916	1.7583812500815839	not_mentioned		not_mentioned	correct	ok	not_mentioned	released	unavailable
Haiku 4.5	imcs21	calibration	10193231	symptom_190	10193231	0.003916	1.7583812500815839	not_mentioned		not_mentioned	correct	ok	not_mentioned	released	unavailable
Haiku 4.5	imcs21	calibration	10193231	symptom_191	10193231	0.003916	1.7583812500815839	not_mentioned		not_mentioned	correct	ok	not_mentioned	released	unavailable
Haiku 4.5	imcs21	calibration	10193231	symptom_192	10193231	0.003916	1.7583812500815839	not_mentioned		not_mentioned	correct	ok	not_mentioned	released	unavailable
Haiku 4.5	imcs21	calibration	10193231	symptom_193	10193231	0.003916	1.7583812500815839	not_mentioned		not_mentioned	correct	ok	not_mentioned	released	unavailable
Haiku 4.5	imcs21	calibration	10193231	symptom_194	10193231	0.003916	1.7583812500815839	not_mentioned		not_mentioned	correct	ok	not_mentioned	released	unavailable
Haiku 4.5	imcs21	calibration	10193231	symptom_195	10193231	0.003916	1.7583812500815839	not_mentioned		not_mentioned	correct	ok	not_mentioned	released	unavailable
Haiku 4.5	imcs21	calibration	10193231	symptom_196	10193231	0.003916	1.7583812500815839	not_mentioned		not_mentioned	correct	ok	not_mentioned	released	unavailable
Haiku 4.5	imcs21	calibration	10193231	symptom_197	10193231	0.003916	1.7583812500815839	not_mentioned		not_mentioned	correct	ok	not_mentioned	released	unavailable
Haiku 4.5	imcs21	calibration	10193231	symptom_198	10193231	0.003916	1.7583812500815839	not_mentioned		not_mentioned	correct	ok	not_mentioned	released	unavailable
Haiku 4.5	imcs21	calibration	10193231	symptom_199	10193231	0.003916	1.7583812500815839	not_mentioned		not_mentioned	correct	ok	not_mentioned	released	unavailable
Haiku 4.5	imcs21	calibration	10193231	symptom_200	10193231	0.003916	1.7583812500815839	not_mentioned		not_mentioned	correct	ok	not_mentioned	released	unavailable
Haiku 4.5	imcs21	calibration	10193231	symptom_201	10193231	0.003916	1.7583812500815839	not_mentioned		not_mentioned	correct	ok	not_mentioned	released	unavailable
Haiku 4.5	imcs21	calibration	10193231	symptom_202	10193231	0.003916	1.7583812500815839	not_mentioned		not_mentioned	correct	ok	not_mentioned	released	unavailable
Haiku 4.5	imcs21	calibration	10193231	symptom_203	10193231	0.003916	1.7583812500815839	not_mentioned		not_mentioned	correct	ok	not_mentioned	released	unavailable
Haiku 4.5	imcs21	calibration	10193231	symptom_204	10193231	0.003916	1.7583812500815839	not_mentioned		not_mentioned	correct	ok	not_mentioned	released	unavailable
Haiku 4.5	imcs21	calibration	10193231	symptom_205	10193231	0.003916	1.7583812500815839	not_mentioned		not_mentioned	correct	ok	not_mentioned	released	unavailable
Haiku 4.5	imcs21	calibration	10193231	symptom_206	10193231	0.003916	1.7583812500815839	not_mentioned		not_mentioned	correct	ok	not_mentioned	released	unavailable
Haiku 4.5	imcs21	calibration	10193231	symptom_207	10193231	0.003916	1.7583812500815839	not_mentioned		not_mentioned	correct	ok	not_mentioned	released	unavailable
Haiku 4.5	imcs21	calibration	10193231	symptom_208	10193231	0.003916	1.7583812500815839	not_mentioned		not_mentioned	correct	ok	not_mentioned	released	unavailable
Haiku 4.5	imcs21	calibration	10193231	symptom_209	10193231	0.003916	1.7583812500815839	not_mentioned		not_mentioned	correct	ok	not_mentioned	released	unavailable
Haiku 4.5	imcs21	calibration	10193231	symptom_210	10193231	0.003916	1.7583812500815839	not_mentioned		not_mentioned	correct	ok	not_mentioned	released	unavailable
Haiku 4.5	imcs21	calibration	10193231	symptom_211	10193231	0.003916	1.7583812500815839	not_mentioned		not_mentioned	correct	ok	not_mentioned	released	unavailable
Haiku 4.5	imcs21	calibration	10193231	symptom_212	10193231	0.003916	1.7583812500815839	not_mentioned		not_mentioned	correct	ok	not_mentioned	released	unavailable
Haiku 4.5	imcs21	calibration	10193231	symptom_213	10193231	0.003916	1.7583812500815839	not_mentioned		not_mentioned	correct	ok	not_mentioned	released	unavailable
Haiku 4.5	imcs21	calibration	10193231	symptom_214	10193231	0.003916	1.7583812500815839	not_mentioned		not_mentioned	correct	ok	not_mentioned	released	unavailable
Haiku 4.5	imcs21	calibration	10193231	symptom_215	10193231	0.003916	1.7583812500815839	not_mentioned		not_mentioned	correct	ok	not_mentioned	released	unavailable
Haiku 4.5	imcs21	calibration	10193231	symptom_216	10193231	0.003916	1.7583812500815839	not_mentioned		not_mentioned	correct	ok	not_mentioned	released	unavailable
Haiku 4.5	imcs21	calibration	10193231	symptom_217	10193231	0.003916	1.7583812500815839	not_mentioned		not_mentioned	correct	ok	not_mentioned	released	unavailable
Haiku 4.5	imcs21	calibration	10193231	symptom_218	10193231	0.003916	1.7583812500815839	not_mentioned		not_mentioned	correct	ok	not_mentioned	released	unavailable
Haiku 4.5	imcs21	calibration	10193231	symptom_219	10193231	0.003916	1.7583812500815839	not_mentioned		not_mentioned	correct	ok	not_mentioned	released	unavailable
Haiku 4.5	imcs21	calibration	10193231	symptom_220	10193231	0.003916	1.7583812500815839	not_mentioned		not_mentioned	correct	ok	not_mentioned	released	unavailable
Haiku 4.5	imcs21	calibration	10193231	symptom_221	10193231	0.003916	1.7583812500815839	not_mentioned		not_mentioned	correct	ok	not_mentioned	released	unavailable
Haiku 4.5	imcs21	calibration	10193231	symptom_222	10193231	0.003916	1.7583812500815839	not_mentioned		not_mentioned	correct	ok	not_mentioned	released	unavailable
Haiku 4.5	imcs21	calibration	10193231	symptom_223	10193231	0.003916	1.7583812500815839	not_mentioned		not_mentioned	correct	ok	not_mentioned	released	unavailable
Haiku 4.5	imcs21	calibration	10193231	symptom_224	10193231	0.003916	1.7583812500815839	not_mentioned		not_mentioned	correct	ok	not_mentioned	released	unavailable
Haiku 4.5	imcs21	calibration	10193231	symptom_225	10193231	0.003916	1.7583812500815839	not_mentioned		not_mentioned	correct	ok	not_mentioned	released	unavailable
Haiku 4.5	imcs21	calibration	10193231	symptom_226	10193231	0.003916	1.7583812500815839	not_mentioned		not_mentioned	correct	ok	not_mentioned	released	unavailable
Haiku 4.5	imcs21	calibration	10193231	symptom_227	10193231	0.003916	1.7583812500815839	not_mentioned		not_mentioned	correct	ok	not_mentioned	released	unavailable
Haiku 4.5	imcs21	calibration	10193231	symptom_228	10193231	0.003916	1.7583812500815839	not_mentioned		not_mentioned	correct	ok	not_mentioned	released	unavailable
Haiku 4.5	imcs21	calibration	10193231	symptom_229	10193231	0.003916	1.7583812500815839	not_mentioned		not_mentioned	correct	ok	not_mentioned	released	unavailable
Haiku 4.5	imcs21	calibration	10193231	symptom_230	10193231	0.003916	1.7583812500815839	not_mentioned		not_mentioned	correct	ok	not_mentioned	released	unavailable
Haiku 4.5	imcs21	calibration	10193231	symptom_231	10193231	0.003916	1.7583812500815839	not_mentioned		not_mentioned	correct	ok	not_mentioned	released	unavailable
Haiku 4.5	imcs21	calibration	10193231	symptom_232	10193231	0.003916	1.7583812500815839	not_mentioned		not_mentioned	correct	ok	not_mentioned	released	unavailable
Haiku 4.5	imcs21	calibration	10193231	symptom_233	10193231	0.003916	1.7583812500815839	not_mentioned		not_mentioned	correct	ok	not_mentioned	released	unavailable
Haiku 4.5	imcs21	calibration	10193231	symptom_234	10193231	0.003916	1.7583812500815839	not_mentioned		not_mentioned	correct	ok	not_mentioned	released	unavailable
Haiku 4.5	imcs21	calibration	10193231	symptom_235	10193231	0.003916	1.7583812500815839	not_mentioned		not_mentioned	correct	ok	not_mentioned	released	unavailable
Haiku 4.5	imcs21	calibration	10193231	symptom_236	10193231	0.003916	1.7583812500815839	not_mentioned		not_mentioned	correct	ok	not_mentioned	released	unavailable
Haiku 4.5	imcs21	calibration	10193231	symptom_237	10193231	0.003916	1.7583812500815839	not_mentioned		not_mentioned	correct	ok	not_mentioned	released	unavailable
Haiku 4.5	imcs21	calibration	10193231	symptom_238	10193231	0.003916	1.7583812500815839	not_mentioned		not_mentioned	correct	ok	not_mentioned	released	unavailable
Haiku 4.5	imcs21	calibration	10193231	symptom_239	10193231	0.003916	1.7583812500815839	not_mentioned		not_mentioned	correct	ok	not_mentioned	released	unavailable
Haiku 4.5	imcs21	calibration	10193231	symptom_240	10193231	0.003916	1.7583812500815839	not_mentioned		not_mentioned	correct	ok	not_mentioned	released	unavailable
Haiku 4.5	imcs21	calibration	10193231	symptom_241	10193231	0.003916	1.7583812500815839	not_mentioned		not_mentioned	correct	ok	not_mentioned	released	unavailable
Haiku 4.5	imcs21	calibration	10193231	symptom_242	10193231	0.003916	1.7583812500815839	not_mentioned		not_mentioned	correct	ok	not_mentioned	released	unavailable
Haiku 4.5	imcs21	calibration	10193231	symptom_243	10193231	0.003916	1.7583812500815839	not_mentioned		not_mentioned	correct	ok	not_mentioned	released	unavailable
Haiku 4.5	imcs21	calibration	10193231	symptom_244	10193231	0.003916	1.7583812500815839	not_mentioned		not_mentioned	correct	ok	not_mentioned	released	unavailable
Haiku 4.5	imcs21	calibration	10193231	symptom_245	10193231	0.003916	1.7583812500815839	not_mentioned		not_mentioned	correct	ok	not_mentioned	released	unavailable
Haiku 4.5	imcs21	calibration	10193231	symptom_246	10193231	0.003916	1.7583812500815839	not_mentioned		not_mentioned	correct	ok	not_mentioned	released	unavailable
Haiku 4.5	imcs21	calibration	10193231	symptom_247	10193231	0.003916	1.7583812500815839	not_mentioned		not_mentioned	correct	ok	not_mentioned	released	unavailable
Haiku 4.5	imcs21	calibration	10193231	symptom_248	10193231	0.003916	1.7583812500815839	not_mentioned		not_mentioned	correct	ok	not_mentioned	released	unavailable
Haiku 4.5	imcs21	calibration	10193231	symptom_249	10193231	0.003916	1.7583812500815839	not_mentioned		not_mentioned	correct	ok	not_mentioned	released	unavailable
Haiku 4.5	imcs21	calibration	10193231	symptom_250	10193231	0.003916	1.7583812500815839	not_mentioned		not_mentioned	correct	ok	not_mentioned	released	unavailable
Haiku 4.5	imcs21	calibration	10193231	symptom_251	10193231	0.003916	1.7583812500815839	not_mentioned		not_mentioned	correct	ok	not_mentioned	released	unavailable
Haiku 4.5	imcs21	calibration	10193231	symptom_252	10193231	0.003916	1.7583812500815839	not_mentioned		not_mentioned	correct	ok	not_mentioned	released	unavailable
Haiku 4.5	imcs21	calibration	10193231	symptom_253	10193231	0.003916	1.7583812500815839	not_mentioned		not_mentioned	correct	ok	not_mentioned	released	unavailable
Haiku 4.5	imcs21	calibration	10193231	symptom_254	10193231	0.003916	1.7583812500815839	not_mentioned		not_mentioned	correct	ok	not_mentioned	released	unavailable
Haiku 4.5	imcs21	calibration	10193231	symptom_255	10193231	0.003916	1.7583812500815839	not_mentioned		not_mentioned	correct	ok	not_mentioned	released	unavailable
Haiku 4.5	imcs21	calibration	10193231	symptom_256	10193231	0.003916	1.7583812500815839	not_mentioned		not_mentioned	correct	ok	not_mentioned	released	unavailable
Haiku 4.5	imcs21	calibration	10193231	symptom_257	10193231	0.003916	1.7583812500815839	not_mentioned		not_mentioned	correct	ok	not_mentioned	released	unavailable
Haiku 4.5	imcs21	calibration	10193231	symptom_258	10193231	0.003916	1.7583812500815839	not_mentioned		not_mentioned	correct	ok	not_mentioned	released	unavailable
Haiku 4.5	imcs21	calibration	10193231	symptom_259	10193231	0.003916	1.7583812500815839	not_mentioned		not_mentioned	correct	ok	not_mentioned	released	unavailable
Haiku 4.5	imcs21	calibration	10193231	symptom_260	10193231	0.003916	1.7583812500815839	not_mentioned		not_mentioned	correct	ok	not_mentioned	released	unavailable
Haiku 4.5	imcs21	calibration	10193231	symptom_261	10193231	0.003916	1.7583812500815839	not_mentioned		not_mentioned	correct	ok	not_mentioned	released	unavailable
Haiku 4.5	imcs21	calibration	10193231	symptom_262	10193231	0.003916	1.7583812500815839	not_mentioned		not_mentioned	correct	ok	not_mentioned	released	unavailable
Haiku 4.5	imcs21	calibration	10193231	symptom_263	10193231	0.003916	1.7583812500815839	not_mentioned		not_mentioned	correct	ok	not_mentioned	released	unavailable
Haiku 4.5	imcs21	calibration	10193231	symptom_264	10193231	0.003916	1.7583812500815839	not_mentioned		not_mentioned	correct	ok	not_mentioned	released	unavailable
Haiku 4.5	imcs21	calibration	10193231	symptom_265	10193231	0.003916	1.7583812500815839	not_mentioned		not_mentioned	correct	ok	not_mentioned	released	unavailable
Haiku 4.5	imcs21	calibration	10193231	symptom_266	10193231	0.003916	1.7583812500815839	not_mentioned		not_mentioned	correct	ok	not_mentioned	released	unavailable
Haiku 4.5	imcs21	calibration	10193231	symptom_267	10193231	0.003916	1.7583812500815839	not_mentioned		not_mentioned	correct	ok	not_mentioned	released	unavailable
Haiku 4.5	imcs21	calibration	10193231	symptom_268	10193231	0.003916	1.7583812500815839	not_mentioned		not_mentioned	correct	ok	not_mentioned	released	unavailable
Haiku 4.5	imcs21	calibration	10193231	symptom_269	10193231	0.003916	1.7583812500815839	not_mentioned		not_mentioned	correct	ok	not_mentioned	released	unavailable
Haiku 4.5	imcs21	calibration	10193231	symptom_270	10193231	0.003916	1.7583812500815839	not_mentioned		not_mentioned	correct	ok	not_mentioned	released	unavailable
Haiku 4.5	imcs21	calibration	10193231	symptom_271	10193231	0.003916	1.7583812500815839	not_mentioned		not_mentioned	correct	ok	not_mentioned	released	unavailable
Haiku 4.5	imcs21	calibration	10193231	symptom_272	10193231	0.003916	1.7583812500815839	not_mentioned		not_mentioned	correct	ok	not_mentioned	released	unavailable
Haiku 4.5	imcs21	calibration	10193231	symptom_273	10193231	0.003916	1.7583812500815839	not_mentioned		not_mentioned	correct	ok	not_mentioned	released	unavailable
Haiku 4.5	imcs21	calibration	10193231	symptom_274	10193231	0.003916	1.7583812500815839	not_mentioned		not_mentioned	correct	ok	not_mentioned	released	unavailable
Haiku 4.5	imcs21	calibration	10193231	symptom_275	10193231	0.003916	1.7583812500815839	not_mentioned		not_mentioned	correct	ok	not_mentioned	released	unavailable
Haiku 4.5	imcs21	calibration	10193231	symptom_276	10193231	0.003916	1.7583812500815839	not_mentioned		not_mentioned	correct	ok	not_mentioned	released	unavailable
Haiku 4.5	imcs21	calibration	10193231	symptom_277	10193231	0.003916	1.7583812500815839	not_mentioned		not_mentioned	correct	ok	not_mentioned	released	unavailable
Haiku 4.5	imcs21	calibration	10193231	symptom_278	10193231	0.003916	1.7583812500815839	not_mentioned		not_mentioned	correct	ok	not_mentioned	released	unavailable
Haiku 4.5	imcs21	calibration	10193231	symptom_279	10193231	0.003916	1.7583812500815839	not_mentioned		not_mentioned	correct	ok	not_mentioned	released	unavailable
Haiku 4.5	imcs21	calibration	10193231	symptom_280	10193231	0.003916	1.7583812500815839	not_mentioned		not_mentioned	correct	ok	not_mentioned	released	unavailable
Haiku 4.5	imcs21	calibration	10193231	symptom_281	10193231	0.003916	1.7583812500815839	not_mentioned		not_mentioned	correct	ok	not_mentioned	released	unavailable
Haiku 4.5	imcs21	calibration	10193231	symptom_282	10193231	0.003916	1.7583812500815839	not_mentioned		not_mentioned	correct	ok	not_mentioned	released	unavailable
Haiku 4.5	imcs21	calibration	10193231	symptom_283	10193231	0.003916	1.7583812500815839	not_mentioned		not_mentioned	correct	ok	not_mentioned	released	unavailable
Haiku 4.5	imcs21	calibration	10193231	symptom_284	10193231	0.003916	1.7583812500815839	not_mentioned		not_mentioned	correct	ok	not_mentioned	released	unavailable
Haiku 4.5	imcs21	calibration	10193231	symptom_285	10193231	0.003916	1.7583812500815839	not_mentioned		not_mentioned	correct	ok	not_mentioned	released	unavailable
Haiku 4.5	imcs21	calibration	10193231	symptom_286	10193231	0.003916	1.7583812500815839	not_mentioned		not_mentioned	correct	ok	not_mentioned	released	unavailable
Haiku 4.5	imcs21	calibration	10193231	symptom_287	10193231	0.003916	1.7583812500815839	not_mentioned		not_mentioned	correct	ok	not_mentioned	released	unavailable
Haiku 4.5	imcs21	calibration	10193231	symptom_288	10193231	0.003916	1.7583812500815839	not_mentioned		not_mentioned	correct	ok	not_mentioned	released	unavailable
Haiku 4.5	imcs21	calibration	10193231	symptom_289	10193231	0.003916	1.7583812500815839	not_mentioned		not_mentioned	correct	ok	not_mentioned	released	unavailable
Haiku 4.5	imcs21	calibration	10193231	symptom_290	10193231	0.003916	1.7583812500815839	not_mentioned		not_mentioned	correct	ok	not_mentioned	released	unavailable
Haiku 4.5	imcs21	calibration	10193231	symptom_291	10193231	0.003916	1.7583812500815839	not_mentioned		not_mentioned	correct	ok	not_mentioned	released	unavailable
Haiku 4.5	imcs21	calibration	10193231	symptom_292	10193231	0.003916	1.7583812500815839	not_mentioned		not_mentioned	correct	ok	not_mentioned	released	unavailable
Haiku 4.5	imcs21	calibration	10193231	symptom_293	10193231	0.003916	1.7583812500815839	not_mentioned		not_mentioned	correct	ok	not_mentioned	released	unavailable
Haiku 4.5	imcs21	calibration	10193231	symptom_294	10193231	0.003916	1.7583812500815839	not_mentioned		not_mentioned	correct	ok	not_mentioned	released	unavailable
Haiku 4.5	imcs21	calibration	10193231	symptom_295	10193231	0.003916	1.7583812500815839	not_mentioned		not_mentioned	correct	ok	not_mentioned	released	unavailable
Haiku 4.5	imcs21	calibration	10193231	symptom_296	10193231	0.003916	1.7583812500815839	not_mentioned		not_mentioned	correct	ok	not_mentioned	released	unavailable
Haiku 4.5	imcs21	calibration	10193231	symptom_297	10193231	0.003916	1.7583812500815839	not_mentioned		not_mentioned	correct	ok	not_mentioned	released	unavailable
Haiku 4.5	imcs21	calibration	10193231	symptom_298	10193231	0.003916	1.7583812500815839	not_mentioned		not_mentioned	correct	ok	not_mentioned	released	unavailable
Haiku 4.5	imcs21	calibration	10193231	symptom_299	10193231	0.003916	1.7583812500815839	not_mentioned		not_mentioned	correct	ok	not_mentioned	released	unavailable
Haiku 4.5	imcs21	calibration	10193231	symptom_300	10193231	0.003916	1.7583812500815839	not_mentioned		not_mentioned	correct	ok	not_mentioned	released	unavailable
Haiku 4.5	imcs21	calibration	10193231	symptom_301	10193231	0.003916	1.7583812500815839	not_mentioned		not_mentioned	correct	ok	not_mentioned	released	unavailable
Haiku 4.5	imcs21	calibration	10193231	symptom_302	10193231	0.003916	1.7583812500815839	not_mentioned		not_mentioned	correct	ok	not_mentioned	released	unavailable
Haiku 4.5	imcs21	calibration	10193231	symptom_303	10193231	0.003916	1.7583812500815839	not_mentioned		not_mentioned	correct	ok	not_mentioned	released	unavailable
Haiku 4.5	imcs21	calibration	10193231	symptom_304	10193231	0.003916	1.7583812500815839	not_mentioned		not_mentioned	correct	ok	not_mentioned	released	unavailable
Haiku 4.5	imcs21	calibration	10193231	symptom_305	10193231	0.003916	1.7583812500815839	not_mentioned		not_mentioned	correct	ok	not_mentioned	released	unavailable
Haiku 4.5	imcs21	calibration	10193231	symptom_306	10193231	0.003916	1.7583812500815839	not_mentioned		not_mentioned	correct	ok	not_mentioned	released	unavailable
Haiku 4.5	imcs21	calibration	10193231	symptom_307	10193231	0.003916	1.7583812500815839	not_mentioned		not_mentioned	correct	ok	not_mentioned	released	unavailable
Haiku 4.5	imcs21	calibration	10193231	symptom_308	10193231	0.003916	1.7583812500815839	not_mentioned		not_mentioned	correct	ok	not_mentioned	released	unavailable
Haiku 4.5	imcs21	calibration	10193231	symptom_309	10193231	0.003916	1.7583812500815839	not_mentioned		not_mentioned	correct	ok	not_mentioned	released	unavailable
Haiku 4.5	imcs21	calibration	10193231	symptom_310	10193231	0.003916	1.7583812500815839	not_mentioned		not_mentioned	correct	ok	not_mentioned	released	unavailable
Haiku 4.5	imcs21	calibration	10193231	symptom_311	10193231	0.003916	1.7583812500815839	not_mentioned		not_mentioned	correct	ok	not_mentioned	released	unavailable
Haiku 4.5	imcs21	calibration	10193231	symptom_312	10193231	0.003916	1.7583812500815839	not_mentioned		not_mentioned	correct	ok	not_mentioned	released	unavailable
Haiku 4.5	imcs21	calibration	10193231	symptom_313	10193231	0.003916	1.7583812500815839	not_mentioned		not_mentioned	correct	ok	not_mentioned	released	unavailable
Haiku 4.5	imcs21	calibration	10193231	symptom_314	10193231	0.003916	1.7583812500815839	not_mentioned		not_mentioned	correct	ok	not_mentioned	released	unavailable
Haiku 4.5	imcs21	calibration	10193231	symptom_315	10193231	0.003916	1.7583812500815839	not_mentioned		not_mentioned	correct	ok	not_mentioned	released	unavailable
Haiku 4.5	imcs21	calibration	10193231	symptom_316	10193231	0.003916	1.7583812500815839	not_mentioned		not_mentioned	correct	ok	not_mentioned	released	unavailable
Haiku 4.5	imcs21	calibration	10193231	symptom_317	10193231	0.003916	1.7583812500815839	not_mentioned		not_mentioned	correct	ok	not_mentioned	released	unavailable
Haiku 4.5	imcs21	calibration	10193231	symptom_318	10193231	0.003916	1.7583812500815839	not_mentioned		not_mentioned	correct	ok	not_mentioned	released	unavailable
Haiku 4.5	imcs21	calibration	10193231	symptom_319	10193231	0.003916	1.7583812500815839	not_mentioned		not_mentioned	correct	ok	not_mentioned	released	unavailable
Haiku 4.5	imcs21	calibration	10193231	symptom_320	10193231	0.003916	1.7583812500815839	not_mentioned		not_mentioned	correct	ok	not_mentioned	released	unavailable
Haiku 4.5	imcs21	calibration	10193231	symptom_321	10193231	0.003916	1.7583812500815839	not_mentioned		not_mentioned	correct	ok	not_mentioned	released	unavailable
Haiku 4.5	imcs21	calibration	10193231	symptom_322	10193231	0.003916	1.7583812500815839	not_mentioned		not_mentioned	correct	ok	not_mentioned	released	unavailable
Haiku 4.5	imcs21	calibration	10193231	symptom_323	10193231	0.003916	1.7583812500815839	not_mentioned		not_mentioned	correct	ok	not_mentioned	released	unavailable
Haiku 4.5	imcs21	calibration	10193231	symptom_324	10193231	0.003916	1.7583812500815839	not_mentioned		not_mentioned	correct	ok	not_mentioned	released	unavailable
Haiku 4.5	imcs21	calibration	10193231	symptom_325	10193231	0.003916	1.7583812500815839	not_mentioned		not_mentioned	correct	ok	not_mentioned	released	unavailable
Haiku 4.5	imcs21	calibration	10193231	symptom_326	10193231	0.003916	1.7583812500815839	not_mentioned		not_mentioned	correct	ok	not_mentioned	released	unavailable
Haiku 4.5	imcs21	calibration	10193231	symptom_327	10193231	0.003916	1.7583812500815839	not_mentioned		not_mentioned	correct	ok	not_mentioned	released	unavailable
Haiku 4.5	imcs21	calibration	10193231	symptom_328	10193231	0.003916	1.7583812500815839	not_mentioned		not_mentioned	correct	ok	not_mentioned	released	unavailable
Haiku 4.5	imcs21	calibration	10193231	symptom_329	10193231	0.003916	1.7583812500815839	not_mentioned		not_mentioned	correct	ok	not_mentioned	released	unavailable
Haiku 4.5	imcs21	calibration	10193231	symptom_330	10193231	0.003916	1.7583812500815839	not_mentioned		not_mentioned	correct	ok	not_mentioned	released	unavailable
Haiku 4.5	imcs21	calibration	10194602	symptom_000	10194602	0.003362	1.4358493338804692	not_mentioned		not_mentioned	correct	ok	not_mentioned	released	unavailable
Haiku 4.5	imcs21	calibration	10194602	symptom_001	10194602	0.003362	1.4358493338804692	negative	0.9	negative	correct	ok	negative	released	reported_percentage
Haiku 4.5	imcs21	calibration	10194602	symptom_002	10194602	0.003362	1.4358493338804692	not_mentioned		not_mentioned	correct	ok	not_mentioned	released	unavailable
Haiku 4.5	imcs21	calibration	10194602	symptom_003	10194602	0.003362	1.4358493338804692	not_mentioned		not_mentioned	correct	ok	not_mentioned	released	unavailable
Haiku 4.5	imcs21	calibration	10194602	symptom_004	10194602	0.003362	1.4358493338804692	not_mentioned		not_mentioned	correct	ok	not_mentioned	released	unavailable
Haiku 4.5	imcs21	calibration	10194602	symptom_005	10194602	0.003362	1.4358493338804692	not_mentioned		not_mentioned	correct	ok	not_mentioned	released	unavailable
Haiku 4.5	imcs21	calibration	10194602	symptom_006	10194602	0.003362	1.4358493338804692	not_mentioned		not_mentioned	correct	ok	not_mentioned	released	unavailable
Haiku 4.5	imcs21	calibration	10194602	symptom_007	10194602	0.003362	1.4358493338804692	not_mentioned		not_mentioned	correct	ok	not_mentioned	released	unavailable
Haiku 4.5	imcs21	calibration	10194602	symptom_008	10194602	0.003362	1.4358493338804692	not_mentioned		not_mentioned	correct	ok	not_mentioned	released	unavailable
Haiku 4.5	imcs21	calibration	10194602	symptom_009	10194602	0.003362	1.4358493338804692	not_mentioned		not_mentioned	correct	ok	not_mentioned	released	unavailable
Haiku 4.5	imcs21	calibration	10194602	symptom_010	10194602	0.003362	1.4358493338804692	not_mentioned		not_mentioned	correct	ok	not_mentioned	released	unavailable
Haiku 4.5	imcs21	calibration	10194602	symptom_011	10194602	0.003362	1.4358493338804692	not_mentioned		not_mentioned	correct	ok	not_mentioned	released	unavailable
Haiku 4.5	imcs21	calibration	10194602	symptom_012	10194602	0.003362	1.4358493338804692	not_mentioned		not_mentioned	correct	ok	not_mentioned	released	unavailable
Haiku 4.5	imcs21	calibration	10194602	symptom_013	10194602	0.003362	1.4358493338804692	not_mentioned		not_mentioned	correct	ok	not_mentioned	released	unavailable
Haiku 4.5	imcs21	calibration	10194602	symptom_014	10194602	0.003362	1.4358493338804692	positive	0.85	not_mentioned	incorrect	ok	not_mentioned	released	reported_percentage
Haiku 4.5	imcs21	calibration	10194602	symptom_015	10194602	0.003362	1.4358493338804692	not_mentioned		not_mentioned	correct	ok	not_mentioned	released	unavailable
Haiku 4.5	imcs21	calibration	10194602	symptom_016	10194602	0.003362	1.4358493338804692	positive	0.95	positive	correct	ok	positive	released	reported_percentage
Haiku 4.5	imcs21	calibration	10194602	symptom_017	10194602	0.003362	1.4358493338804692	not_mentioned		not_mentioned	correct	ok	not_mentioned	released	unavailable
Haiku 4.5	imcs21	calibration	10194602	symptom_018	10194602	0.003362	1.4358493338804692	not_mentioned		not_mentioned	correct	ok	not_mentioned	released	unavailable
Haiku 4.5	imcs21	calibration	10194602	symptom_019	10194602	0.003362	1.4358493338804692	not_mentioned		not_mentioned	correct	ok	not_mentioned	released	unavailable
Haiku 4.5	imcs21	calibration	10194602	symptom_020	10194602	0.003362	1.4358493338804692	not_mentioned		not_mentioned	correct	ok	not_mentioned	released	unavailable
Haiku 4.5	imcs21	calibration	10194602	symptom_021	10194602	0.003362	1.4358493338804692	not_mentioned		not_mentioned	correct	ok	not_mentioned	released	unavailable
Haiku 4.5	imcs21	calibration	10194602	symptom_022	10194602	0.003362	1.4358493338804692	not_mentioned		not_mentioned	correct	ok	not_mentioned	released	unavailable
Haiku 4.5	imcs21	calibration	10194602	symptom_023	10194602	0.003362	1.4358493338804692	not_mentioned		not_mentioned	correct	ok	not_mentioned	released	unavailable
Haiku 4.5	imcs21	calibration	10194602	symptom_024	10194602	0.003362	1.4358493338804692	not_mentioned		not_mentioned	correct	ok	not_mentioned	released	unavailable
Haiku 4.5	imcs21	calibration	10194602	symptom_025	10194602	0.003362	1.4358493338804692	not_mentioned		not_mentioned	correct	ok	not_mentioned	released	unavailable
Haiku 4.5	imcs21	calibration	10194602	symptom_026	10194602	0.003362	1.4358493338804692	not_mentioned		not_mentioned	correct	ok	not_mentioned	released	unavailable
Haiku 4.5	imcs21	calibration	10194602	symptom_027	10194602	0.003362	1.4358493338804692	not_mentioned		not_mentioned	correct	ok	not_mentioned	released	unavailable
Haiku 4.5	imcs21	calibration	10194602	symptom_028	10194602	0.003362	1.4358493338804692	not_mentioned		not_mentioned	correct	ok	not_mentioned	released	unavailable
Haiku 4.5	imcs21	calibration	10194602	symptom_029	10194602	0.003362	1.4358493338804692	not_mentioned		not_mentioned	correct	ok	not_mentioned	released	unavailable
Haiku 4.5	imcs21	calibration	10194602	symptom_030	10194602	0.003362	1.4358493338804692	not_mentioned		not_mentioned	correct	ok	not_mentioned	released	unavailable
Haiku 4.5	imcs21	calibration	10194602	symptom_031	10194602	0.003362	1.4358493338804692	not_mentioned		not_mentioned	correct	ok	not_mentioned	released	unavailable
Haiku 4.5	imcs21	calibration	10194602	symptom_032	10194602	0.003362	1.4358493338804692	not_mentioned		not_mentioned	correct	ok	not_mentioned	released	unavailable
Haiku 4.5	imcs21	calibration	10194602	symptom_033	10194602	0.003362	1.4358493338804692	not_mentioned		not_mentioned	correct	ok	not_mentioned	released	unavailable
Haiku 4.5	imcs21	calibration	10194602	symptom_034	10194602	0.003362	1.4358493338804692	not_mentioned		not_mentioned	correct	ok	not_mentioned	released	unavailable
Haiku 4.5	imcs21	calibration	10194602	symptom_035	10194602	0.003362	1.4358493338804692	not_mentioned		not_mentioned	correct	ok	not_mentioned	released	unavailable
Haiku 4.5	imcs21	calibration	10194602	symptom_036	10194602	0.003362	1.4358493338804692	not_mentioned		not_mentioned	correct	ok	not_mentioned	released	unavailable
Haiku 4.5	imcs21	calibration	10194602	symptom_037	10194602	0.003362	1.4358493338804692	not_mentioned		not_mentioned	correct	ok	not_mentioned	released	unavailable
Haiku 4.5	imcs21	calibration	10194602	symptom_038	10194602	0.003362	1.4358493338804692	not_mentioned		not_mentioned	correct	ok	not_mentioned	released	unavailable
Haiku 4.5	imcs21	calibration	10194602	symptom_039	10194602	0.003362	1.4358493338804692	not_mentioned		not_mentioned	correct	ok	not_mentioned	released	unavailable
Haiku 4.5	imcs21	calibration	10194602	symptom_040	10194602	0.003362	1.4358493338804692	not_mentioned		not_mentioned	correct	ok	not_mentioned	released	unavailable
Haiku 4.5	imcs21	calibration	10194602	symptom_041	10194602	0.003362	1.4358493338804692	not_mentioned		not_mentioned	correct	ok	not_mentioned	released	unavailable
Haiku 4.5	imcs21	calibration	10194602	symptom_042	10194602	0.003362	1.4358493338804692	not_mentioned		not_mentioned	correct	ok	not_mentioned	released	unavailable
Haiku 4.5	imcs21	calibration	10194602	symptom_043	10194602	0.003362	1.4358493338804692	not_mentioned		not_mentioned	correct	ok	not_mentioned	released	unavailable
Haiku 4.5	imcs21	calibration	10194602	symptom_044	10194602	0.003362	1.4358493338804692	not_mentioned		not_mentioned	correct	ok	not_mentioned	released	unavailable
Haiku 4.5	imcs21	calibration	10194602	symptom_045	10194602	0.003362	1.4358493338804692	not_mentioned		not_mentioned	correct	ok	not_mentioned	released	unavailable
Haiku 4.5	imcs21	calibration	10194602	symptom_046	10194602	0.003362	1.4358493338804692	not_mentioned		not_mentioned	correct	ok	not_mentioned	released	unavailable
Haiku 4.5	imcs21	calibration	10194602	symptom_047	10194602	0.003362	1.4358493338804692	not_mentioned		not_mentioned	correct	ok	not_mentioned	released	unavailable
Haiku 4.5	imcs21	calibration	10194602	symptom_048	10194602	0.003362	1.4358493338804692	not_mentioned		not_mentioned	correct	ok	not_mentioned	released	unavailable
Haiku 4.5	imcs21	calibration	10194602	symptom_049	10194602	0.003362	1.4358493338804692	not_mentioned		not_mentioned	correct	ok	not_mentioned	released	unavailable
Haiku 4.5	imcs21	calibration	10194602	symptom_050	10194602	0.003362	1.4358493338804692	not_mentioned		not_mentioned	correct	ok	not_mentioned	released	unavailable
Haiku 4.5	imcs21	calibration	10194602	symptom_051	10194602	0.003362	1.4358493338804692	not_mentioned		not_mentioned	correct	ok	not_mentioned	released	unavailable
Haiku 4.5	imcs21	calibration	10194602	symptom_052	10194602	0.003362	1.4358493338804692	not_mentioned		not_mentioned	correct	ok	not_mentioned	released	unavailable
Haiku 4.5	imcs21	calibration	10194602	symptom_053	10194602	0.003362	1.4358493338804692	not_mentioned		not_mentioned	correct	ok	not_mentioned	released	unavailable
Haiku 4.5	imcs21	calibration	10194602	symptom_054	10194602	0.003362	1.4358493338804692	not_mentioned		not_mentioned	correct	ok	not_mentioned	released	unavailable
Haiku 4.5	imcs21	calibration	10194602	symptom_055	10194602	0.003362	1.4358493338804692	not_mentioned		not_mentioned	correct	ok	not_mentioned	released	unavailable
Haiku 4.5	imcs21	calibration	10194602	symptom_056	10194602	0.003362	1.4358493338804692	not_mentioned		not_mentioned	correct	ok	not_mentioned	released	unavailable
Haiku 4.5	imcs21	calibration	10194602	symptom_057	10194602	0.003362	1.4358493338804692	not_mentioned		not_mentioned	correct	ok	not_mentioned	released	unavailable
Haiku 4.5	imcs21	calibration	10194602	symptom_058	10194602	0.003362	1.4358493338804692	not_mentioned		not_mentioned	correct	ok	not_mentioned	released	unavailable
Haiku 4.5	imcs21	calibration	10194602	symptom_059	10194602	0.003362	1.4358493338804692	not_mentioned		not_mentioned	correct	ok	not_mentioned	released	unavailable
Haiku 4.5	imcs21	calibration	10194602	symptom_060	10194602	0.003362	1.4358493338804692	not_mentioned		not_mentioned	correct	ok	not_mentioned	released	unavailable
Haiku 4.5	imcs21	calibration	10194602	symptom_061	10194602	0.003362	1.4358493338804692	not_mentioned		not_mentioned	correct	ok	not_mentioned	released	unavailable
Haiku 4.5	imcs21	calibration	10194602	symptom_062	10194602	0.003362	1.4358493338804692	not_mentioned		not_mentioned	correct	ok	not_mentioned	released	unavailable
Haiku 4.5	imcs21	calibration	10194602	symptom_063	10194602	0.003362	1.4358493338804692	not_mentioned		not_mentioned	correct	ok	not_mentioned	released	unavailable
Haiku 4.5	imcs21	calibration	10194602	symptom_064	10194602	0.003362	1.4358493338804692	not_mentioned		not_mentioned	correct	ok	not_mentioned	released	unavailable
Haiku 4.5	imcs21	calibration	10194602	symptom_065	10194602	0.003362	1.4358493338804692	not_mentioned		not_mentioned	correct	ok	not_mentioned	released	unavailable
Haiku 4.5	imcs21	calibration	10194602	symptom_066	10194602	0.003362	1.4358493338804692	not_mentioned		not_mentioned	correct	ok	not_mentioned	released	unavailable
Haiku 4.5	imcs21	calibration	10194602	symptom_067	10194602	0.003362	1.4358493338804692	not_mentioned		not_mentioned	correct	ok	not_mentioned	released	unavailable
Haiku 4.5	imcs21	calibration	10194602	symptom_068	10194602	0.003362	1.4358493338804692	not_mentioned		not_mentioned	correct	ok	not_mentioned	released	unavailable
Haiku 4.5	imcs21	calibration	10194602	symptom_069	10194602	0.003362	1.4358493338804692	not_mentioned		not_mentioned	correct	ok	not_mentioned	released	unavailable
Haiku 4.5	imcs21	calibration	10194602	symptom_070	10194602	0.003362	1.4358493338804692	not_mentioned		not_mentioned	correct	ok	not_mentioned	released	unavailable
Haiku 4.5	imcs21	calibration	10194602	symptom_071	10194602	0.003362	1.4358493338804692	not_mentioned		not_mentioned	correct	ok	not_mentioned	released	unavailable
Haiku 4.5	imcs21	calibration	10194602	symptom_072	10194602	0.003362	1.4358493338804692	not_mentioned		not_mentioned	correct	ok	not_mentioned	released	unavailable
Haiku 4.5	imcs21	calibration	10194602	symptom_073	10194602	0.003362	1.4358493338804692	not_mentioned		not_mentioned	correct	ok	not_mentioned	released	unavailable
Haiku 4.5	imcs21	calibration	10194602	symptom_074	10194602	0.003362	1.4358493338804692	not_mentioned		not_mentioned	correct	ok	not_mentioned	released	unavailable
Haiku 4.5	imcs21	calibration	10194602	symptom_075	10194602	0.003362	1.4358493338804692	not_mentioned		not_mentioned	correct	ok	not_mentioned	released	unavailable
Haiku 4.5	imcs21	calibration	10194602	symptom_076	10194602	0.003362	1.4358493338804692	not_mentioned		not_mentioned	correct	ok	not_mentioned	released	unavailable
Haiku 4.5	imcs21	calibration	10194602	symptom_077	10194602	0.003362	1.4358493338804692	not_mentioned		not_mentioned	correct	ok	not_mentioned	released	unavailable
Haiku 4.5	imcs21	calibration	10194602	symptom_078	10194602	0.003362	1.4358493338804692	not_mentioned		not_mentioned	correct	ok	not_mentioned	released	unavailable
Haiku 4.5	imcs21	calibration	10194602	symptom_079	10194602	0.003362	1.4358493338804692	not_mentioned		not_mentioned	correct	ok	not_mentioned	released	unavailable
Haiku 4.5	imcs21	calibration	10194602	symptom_080	10194602	0.003362	1.4358493338804692	not_mentioned		not_mentioned	correct	ok	not_mentioned	released	unavailable
Haiku 4.5	imcs21	calibration	10194602	symptom_081	10194602	0.003362	1.4358493338804692	not_mentioned		not_mentioned	correct	ok	not_mentioned	released	unavailable
Haiku 4.5	imcs21	calibration	10194602	symptom_082	10194602	0.003362	1.4358493338804692	not_mentioned		not_mentioned	correct	ok	not_mentioned	released	unavailable
Haiku 4.5	imcs21	calibration	10194602	symptom_083	10194602	0.003362	1.4358493338804692	not_mentioned		not_mentioned	correct	ok	not_mentioned	released	unavailable
Haiku 4.5	imcs21	calibration	10194602	symptom_084	10194602	0.003362	1.4358493338804692	not_mentioned		not_mentioned	correct	ok	not_mentioned	released	unavailable
Haiku 4.5	imcs21	calibration	10194602	symptom_085	10194602	0.003362	1.4358493338804692	not_mentioned		not_mentioned	correct	ok	not_mentioned	released	unavailable
Haiku 4.5	imcs21	calibration	10194602	symptom_086	10194602	0.003362	1.4358493338804692	not_mentioned		not_mentioned	correct	ok	not_mentioned	released	unavailable
Haiku 4.5	imcs21	calibration	10194602	symptom_087	10194602	0.003362	1.4358493338804692	not_mentioned		not_mentioned	correct	ok	not_mentioned	released	unavailable
Haiku 4.5	imcs21	calibration	10194602	symptom_088	10194602	0.003362	1.4358493338804692	not_mentioned		not_mentioned	correct	ok	not_mentioned	released	unavailable
Haiku 4.5	imcs21	calibration	10194602	symptom_089	10194602	0.003362	1.4358493338804692	not_mentioned		not_mentioned	correct	ok	not_mentioned	released	unavailable
Haiku 4.5	imcs21	calibration	10194602	symptom_090	10194602	0.003362	1.4358493338804692	not_mentioned		not_mentioned	correct	ok	not_mentioned	released	unavailable
Haiku 4.5	imcs21	calibration	10194602	symptom_091	10194602	0.003362	1.4358493338804692	not_mentioned		not_mentioned	correct	ok	not_mentioned	released	unavailable
Haiku 4.5	imcs21	calibration	10194602	symptom_092	10194602	0.003362	1.4358493338804692	not_mentioned		not_mentioned	correct	ok	not_mentioned	released	unavailable
Haiku 4.5	imcs21	calibration	10194602	symptom_093	10194602	0.003362	1.4358493338804692	not_mentioned		not_mentioned	correct	ok	not_mentioned	released	unavailable
Haiku 4.5	imcs21	calibration	10194602	symptom_094	10194602	0.003362	1.4358493338804692	not_mentioned		not_mentioned	correct	ok	not_mentioned	released	unavailable
Haiku 4.5	imcs21	calibration	10194602	symptom_095	10194602	0.003362	1.4358493338804692	not_mentioned		not_mentioned	correct	ok	not_mentioned	released	unavailable
Haiku 4.5	imcs21	calibration	10194602	symptom_096	10194602	0.003362	1.4358493338804692	not_mentioned		not_mentioned	correct	ok	not_mentioned	released	unavailable
Haiku 4.5	imcs21	calibration	10194602	symptom_097	10194602	0.003362	1.4358493338804692	not_mentioned		not_mentioned	correct	ok	not_mentioned	released	unavailable
Haiku 4.5	imcs21	calibration	10194602	symptom_098	10194602	0.003362	1.4358493338804692	not_mentioned		not_mentioned	correct	ok	not_mentioned	released	unavailable
Haiku 4.5	imcs21	calibration	10194602	symptom_099	10194602	0.003362	1.4358493338804692	not_mentioned		not_mentioned	correct	ok	not_mentioned	released	unavailable
Haiku 4.5	imcs21	calibration	10194602	symptom_100	10194602	0.003362	1.4358493338804692	not_mentioned		not_mentioned	correct	ok	not_mentioned	released	unavailable
Haiku 4.5	imcs21	calibration	10194602	symptom_101	10194602	0.003362	1.4358493338804692	not_mentioned		not_mentioned	correct	ok	not_mentioned	released	unavailable
Haiku 4.5	imcs21	calibration	10194602	symptom_102	10194602	0.003362	1.4358493338804692	not_mentioned		not_mentioned	correct	ok	not_mentioned	released	unavailable
Haiku 4.5	imcs21	calibration	10194602	symptom_103	10194602	0.003362	1.4358493338804692	not_mentioned		not_mentioned	correct	ok	not_mentioned	released	unavailable
Haiku 4.5	imcs21	calibration	10194602	symptom_104	10194602	0.003362	1.4358493338804692	not_mentioned		not_mentioned	correct	ok	not_mentioned	released	unavailable
Haiku 4.5	imcs21	calibration	10194602	symptom_105	10194602	0.003362	1.4358493338804692	not_mentioned		not_mentioned	correct	ok	not_mentioned	released	unavailable
Haiku 4.5	imcs21	calibration	10194602	symptom_106	10194602	0.003362	1.4358493338804692	not_mentioned		not_mentioned	correct	ok	not_mentioned	released	unavailable
Haiku 4.5	imcs21	calibration	10194602	symptom_107	10194602	0.003362	1.4358493338804692	not_mentioned		not_mentioned	correct	ok	not_mentioned	released	unavailable
Haiku 4.5	imcs21	calibration	10194602	symptom_108	10194602	0.003362	1.4358493338804692	not_mentioned		not_mentioned	correct	ok	not_mentioned	released	unavailable
Haiku 4.5	imcs21	calibration	10194602	symptom_109	10194602	0.003362	1.4358493338804692	not_mentioned		not_mentioned	correct	ok	not_mentioned	released	unavailable
Haiku 4.5	imcs21	calibration	10194602	symptom_110	10194602	0.003362	1.4358493338804692	not_mentioned		not_mentioned	correct	ok	not_mentioned	released	unavailable
Haiku 4.5	imcs21	calibration	10194602	symptom_111	10194602	0.003362	1.4358493338804692	not_mentioned		not_mentioned	correct	ok	not_mentioned	released	unavailable
Haiku 4.5	imcs21	calibration	10194602	symptom_112	10194602	0.003362	1.4358493338804692	not_mentioned		not_mentioned	correct	ok	not_mentioned	released	unavailable
Haiku 4.5	imcs21	calibration	10194602	symptom_113	10194602	0.003362	1.4358493338804692	not_mentioned		not_mentioned	correct	ok	not_mentioned	released	unavailable
Haiku 4.5	imcs21	calibration	10194602	symptom_114	10194602	0.003362	1.4358493338804692	not_mentioned		not_mentioned	correct	ok	not_mentioned	released	unavailable
Haiku 4.5	imcs21	calibration	10194602	symptom_115	10194602	0.003362	1.4358493338804692	not_mentioned		not_mentioned	correct	ok	not_mentioned	released	unavailable
Haiku 4.5	imcs21	calibration	10194602	symptom_116	10194602	0.003362	1.4358493338804692	not_mentioned		not_mentioned	correct	ok	not_mentioned	released	unavailable
Haiku 4.5	imcs21	calibration	10194602	symptom_117	10194602	0.003362	1.4358493338804692	not_mentioned		not_mentioned	correct	ok	not_mentioned	released	unavailable
Haiku 4.5	imcs21	calibration	10194602	symptom_118	10194602	0.003362	1.4358493338804692	not_mentioned		not_mentioned	correct	ok	not_mentioned	released	unavailable
Haiku 4.5	imcs21	calibration	10194602	symptom_119	10194602	0.003362	1.4358493338804692	not_mentioned		not_mentioned	correct	ok	not_mentioned	released	unavailable
Haiku 4.5	imcs21	calibration	10194602	symptom_120	10194602	0.003362	1.4358493338804692	not_mentioned		not_mentioned	correct	ok	not_mentioned	released	unavailable
Haiku 4.5	imcs21	calibration	10194602	symptom_121	10194602	0.003362	1.4358493338804692	not_mentioned		not_mentioned	correct	ok	not_mentioned	released	unavailable
Haiku 4.5	imcs21	calibration	10194602	symptom_122	10194602	0.003362	1.4358493338804692	not_mentioned		not_mentioned	correct	ok	not_mentioned	released	unavailable
Haiku 4.5	imcs21	calibration	10194602	symptom_123	10194602	0.003362	1.4358493338804692	not_mentioned		not_mentioned	correct	ok	not_mentioned	released	unavailable
Haiku 4.5	imcs21	calibration	10194602	symptom_124	10194602	0.003362	1.4358493338804692	not_mentioned		not_mentioned	correct	ok	not_mentioned	released	unavailable
Haiku 4.5	imcs21	calibration	10194602	symptom_125	10194602	0.003362	1.4358493338804692	not_mentioned		not_mentioned	correct	ok	not_mentioned	released	unavailable
Haiku 4.5	imcs21	calibration	10194602	symptom_126	10194602	0.003362	1.4358493338804692	not_mentioned		not_mentioned	correct	ok	not_mentioned	released	unavailable
Haiku 4.5	imcs21	calibration	10194602	symptom_127	10194602	0.003362	1.4358493338804692	not_mentioned		not_mentioned	correct	ok	not_mentioned	released	unavailable
Haiku 4.5	imcs21	calibration	10194602	symptom_128	10194602	0.003362	1.4358493338804692	not_mentioned		not_mentioned	correct	ok	not_mentioned	released	unavailable
Haiku 4.5	imcs21	calibration	10194602	symptom_129	10194602	0.003362	1.4358493338804692	not_mentioned		not_mentioned	correct	ok	not_mentioned	released	unavailable
Haiku 4.5	imcs21	calibration	10194602	symptom_130	10194602	0.003362	1.4358493338804692	not_mentioned		not_mentioned	correct	ok	not_mentioned	released	unavailable
Haiku 4.5	imcs21	calibration	10194602	symptom_131	10194602	0.003362	1.4358493338804692	not_mentioned		not_mentioned	correct	ok	not_mentioned	released	unavailable
Haiku 4.5	imcs21	calibration	10194602	symptom_132	10194602	0.003362	1.4358493338804692	not_mentioned		not_mentioned	correct	ok	not_mentioned	released	unavailable
Haiku 4.5	imcs21	calibration	10194602	symptom_133	10194602	0.003362	1.4358493338804692	not_mentioned		not_mentioned	correct	ok	not_mentioned	released	unavailable
Haiku 4.5	imcs21	calibration	10194602	symptom_134	10194602	0.003362	1.4358493338804692	not_mentioned		not_mentioned	correct	ok	not_mentioned	released	unavailable
Haiku 4.5	imcs21	calibration	10194602	symptom_135	10194602	0.003362	1.4358493338804692	not_mentioned		not_mentioned	correct	ok	not_mentioned	released	unavailable
Haiku 4.5	imcs21	calibration	10194602	symptom_136	10194602	0.003362	1.4358493338804692	not_mentioned		not_mentioned	correct	ok	not_mentioned	released	unavailable
Haiku 4.5	imcs21	calibration	10194602	symptom_137	10194602	0.003362	1.4358493338804692	not_mentioned		not_mentioned	correct	ok	not_mentioned	released	unavailable
Haiku 4.5	imcs21	calibration	10194602	symptom_138	10194602	0.003362	1.4358493338804692	not_mentioned		not_mentioned	correct	ok	not_mentioned	released	unavailable
Haiku 4.5	imcs21	calibration	10194602	symptom_139	10194602	0.003362	1.4358493338804692	not_mentioned		not_mentioned	correct	ok	not_mentioned	released	unavailable
Haiku 4.5	imcs21	calibration	10194602	symptom_140	10194602	0.003362	1.4358493338804692	not_mentioned		not_mentioned	correct	ok	not_mentioned	released	unavailable
Haiku 4.5	imcs21	calibration	10194602	symptom_141	10194602	0.003362	1.4358493338804692	not_mentioned		not_mentioned	correct	ok	not_mentioned	released	unavailable
Haiku 4.5	imcs21	calibration	10194602	symptom_142	10194602	0.003362	1.4358493338804692	not_mentioned		not_mentioned	correct	ok	not_mentioned	released	unavailable
Haiku 4.5	imcs21	calibration	10194602	symptom_143	10194602	0.003362	1.4358493338804692	not_mentioned		not_mentioned	correct	ok	not_mentioned	released	unavailable
Haiku 4.5	imcs21	calibration	10194602	symptom_144	10194602	0.003362	1.4358493338804692	not_mentioned		not_mentioned	correct	ok	not_mentioned	released	unavailable
Haiku 4.5	imcs21	calibration	10194602	symptom_145	10194602	0.003362	1.4358493338804692	not_mentioned		not_mentioned	correct	ok	not_mentioned	released	unavailable
Haiku 4.5	imcs21	calibration	10194602	symptom_146	10194602	0.003362	1.4358493338804692	not_mentioned		not_mentioned	correct	ok	not_mentioned	released	unavailable
Haiku 4.5	imcs21	calibration	10194602	symptom_147	10194602	0.003362	1.4358493338804692	not_mentioned		not_mentioned	correct	ok	not_mentioned	released	unavailable
Haiku 4.5	imcs21	calibration	10194602	symptom_148	10194602	0.003362	1.4358493338804692	not_mentioned		not_mentioned	correct	ok	not_mentioned	released	unavailable
Haiku 4.5	imcs21	calibration	10194602	symptom_149	10194602	0.003362	1.4358493338804692	not_mentioned		not_mentioned	correct	ok	not_mentioned	released	unavailable
Haiku 4.5	imcs21	calibration	10194602	symptom_150	10194602	0.003362	1.4358493338804692	not_mentioned		not_mentioned	correct	ok	not_mentioned	released	unavailable
Haiku 4.5	imcs21	calibration	10194602	symptom_151	10194602	0.003362	1.4358493338804692	not_mentioned		not_mentioned	correct	ok	not_mentioned	released	unavailable
Haiku 4.5	imcs21	calibration	10194602	symptom_152	10194602	0.003362	1.4358493338804692	not_mentioned		not_mentioned	correct	ok	not_mentioned	released	unavailable
Haiku 4.5	imcs21	calibration	10194602	symptom_153	10194602	0.003362	1.4358493338804692	not_mentioned		not_mentioned	correct	ok	not_mentioned	released	unavailable
Haiku 4.5	imcs21	calibration	10194602	symptom_154	10194602	0.003362	1.4358493338804692	not_mentioned		not_mentioned	correct	ok	not_mentioned	released	unavailable
Haiku 4.5	imcs21	calibration	10194602	symptom_155	10194602	0.003362	1.4358493338804692	not_mentioned		not_mentioned	correct	ok	not_mentioned	released	unavailable
Haiku 4.5	imcs21	calibration	10194602	symptom_156	10194602	0.003362	1.4358493338804692	not_mentioned		not_mentioned	correct	ok	not_mentioned	released	unavailable
Haiku 4.5	imcs21	calibration	10194602	symptom_157	10194602	0.003362	1.4358493338804692	not_mentioned		not_mentioned	correct	ok	not_mentioned	released	unavailable
Haiku 4.5	imcs21	calibration	10194602	symptom_158	10194602	0.003362	1.4358493338804692	not_mentioned		not_mentioned	correct	ok	not_mentioned	released	unavailable
Haiku 4.5	imcs21	calibration	10194602	symptom_159	10194602	0.003362	1.4358493338804692	not_mentioned		not_mentioned	correct	ok	not_mentioned	released	unavailable
Haiku 4.5	imcs21	calibration	10194602	symptom_160	10194602	0.003362	1.4358493338804692	not_mentioned		not_mentioned	correct	ok	not_mentioned	released	unavailable
Haiku 4.5	imcs21	calibration	10194602	symptom_161	10194602	0.003362	1.4358493338804692	not_mentioned		not_mentioned	correct	ok	not_mentioned	released	unavailable
Haiku 4.5	imcs21	calibration	10194602	symptom_162	10194602	0.003362	1.4358493338804692	not_mentioned		not_mentioned	correct	ok	not_mentioned	released	unavailable
Haiku 4.5	imcs21	calibration	10194602	symptom_163	10194602	0.003362	1.4358493338804692	not_mentioned		not_mentioned	correct	ok	not_mentioned	released	unavailable
Haiku 4.5	imcs21	calibration	10194602	symptom_164	10194602	0.003362	1.4358493338804692	not_mentioned		not_mentioned	correct	ok	not_mentioned	released	unavailable
Haiku 4.5	imcs21	calibration	10194602	symptom_165	10194602	0.003362	1.4358493338804692	not_mentioned		not_mentioned	correct	ok	not_mentioned	released	unavailable
Haiku 4.5	imcs21	calibration	10194602	symptom_166	10194602	0.003362	1.4358493338804692	not_mentioned		not_mentioned	correct	ok	not_mentioned	released	unavailable
Haiku 4.5	imcs21	calibration	10194602	symptom_167	10194602	0.003362	1.4358493338804692	not_mentioned		not_mentioned	correct	ok	not_mentioned	released	unavailable
Haiku 4.5	imcs21	calibration	10194602	symptom_168	10194602	0.003362	1.4358493338804692	not_mentioned		not_mentioned	correct	ok	not_mentioned	released	unavailable
Haiku 4.5	imcs21	calibration	10194602	symptom_169	10194602	0.003362	1.4358493338804692	not_mentioned		not_mentioned	correct	ok	not_mentioned	released	unavailable
Haiku 4.5	imcs21	calibration	10194602	symptom_170	10194602	0.003362	1.4358493338804692	not_mentioned		not_mentioned	correct	ok	not_mentioned	released	unavailable
Haiku 4.5	imcs21	calibration	10194602	symptom_171	10194602	0.003362	1.4358493338804692	not_mentioned		not_mentioned	correct	ok	not_mentioned	released	unavailable
Haiku 4.5	imcs21	calibration	10194602	symptom_172	10194602	0.003362	1.4358493338804692	not_mentioned		not_mentioned	correct	ok	not_mentioned	released	unavailable
Haiku 4.5	imcs21	calibration	10194602	symptom_173	10194602	0.003362	1.4358493338804692	not_mentioned		not_mentioned	correct	ok	not_mentioned	released	unavailable
Haiku 4.5	imcs21	calibration	10194602	symptom_174	10194602	0.003362	1.4358493338804692	not_mentioned		not_mentioned	correct	ok	not_mentioned	released	unavailable
Haiku 4.5	imcs21	calibration	10194602	symptom_175	10194602	0.003362	1.4358493338804692	not_mentioned		not_mentioned	correct	ok	not_mentioned	released	unavailable
Haiku 4.5	imcs21	calibration	10194602	symptom_176	10194602	0.003362	1.4358493338804692	not_mentioned		not_mentioned	correct	ok	not_mentioned	released	unavailable
Haiku 4.5	imcs21	calibration	10194602	symptom_177	10194602	0.003362	1.4358493338804692	not_mentioned		not_mentioned	correct	ok	not_mentioned	released	unavailable
Haiku 4.5	imcs21	calibration	10194602	symptom_178	10194602	0.003362	1.4358493338804692	not_mentioned		not_mentioned	correct	ok	not_mentioned	released	unavailable
Haiku 4.5	imcs21	calibration	10194602	symptom_179	10194602	0.003362	1.4358493338804692	not_mentioned		not_mentioned	correct	ok	not_mentioned	released	unavailable
Haiku 4.5	imcs21	calibration	10194602	symptom_180	10194602	0.003362	1.4358493338804692	not_mentioned		not_mentioned	correct	ok	not_mentioned	released	unavailable
Haiku 4.5	imcs21	calibration	10194602	symptom_181	10194602	0.003362	1.4358493338804692	not_mentioned		not_mentioned	correct	ok	not_mentioned	released	unavailable
Haiku 4.5	imcs21	calibration	10194602	symptom_182	10194602	0.003362	1.4358493338804692	not_mentioned		not_mentioned	correct	ok	not_mentioned	released	unavailable
Haiku 4.5	imcs21	calibration	10194602	symptom_183	10194602	0.003362	1.4358493338804692	not_mentioned		not_mentioned	correct	ok	not_mentioned	released	unavailable
Haiku 4.5	imcs21	calibration	10194602	symptom_184	10194602	0.003362	1.4358493338804692	not_mentioned		not_mentioned	correct	ok	not_mentioned	released	unavailable
Haiku 4.5	imcs21	calibration	10194602	symptom_185	10194602	0.003362	1.4358493338804692	not_mentioned		not_mentioned	correct	ok	not_mentioned	released	unavailable
Haiku 4.5	imcs21	calibration	10194602	symptom_186	10194602	0.003362	1.4358493338804692	not_mentioned		not_mentioned	correct	ok	not_mentioned	released	unavailable
Haiku 4.5	imcs21	calibration	10194602	symptom_187	10194602	0.003362	1.4358493338804692	not_mentioned		not_mentioned	correct	ok	not_mentioned	released	unavailable
Haiku 4.5	imcs21	calibration	10194602	symptom_188	10194602	0.003362	1.4358493338804692	not_mentioned		not_mentioned	correct	ok	not_mentioned	released	unavailable
Haiku 4.5	imcs21	calibration	10194602	symptom_189	10194602	0.003362	1.4358493338804692	not_mentioned		not_mentioned	correct	ok	not_mentioned	released	unavailable
Haiku 4.5	imcs21	calibration	10194602	symptom_190	10194602	0.003362	1.4358493338804692	not_mentioned		not_mentioned	correct	ok	not_mentioned	released	unavailable
Haiku 4.5	imcs21	calibration	10194602	symptom_191	10194602	0.003362	1.4358493338804692	not_mentioned		not_mentioned	correct	ok	not_mentioned	released	unavailable
Haiku 4.5	imcs21	calibration	10194602	symptom_192	10194602	0.003362	1.4358493338804692	not_mentioned		not_mentioned	correct	ok	not_mentioned	released	unavailable
Haiku 4.5	imcs21	calibration	10194602	symptom_193	10194602	0.003362	1.4358493338804692	not_mentioned		not_mentioned	correct	ok	not_mentioned	released	unavailable
Haiku 4.5	imcs21	calibration	10194602	symptom_194	10194602	0.003362	1.4358493338804692	not_mentioned		not_mentioned	correct	ok	not_mentioned	released	unavailable
Haiku 4.5	imcs21	calibration	10194602	symptom_195	10194602	0.003362	1.4358493338804692	not_mentioned		not_mentioned	correct	ok	not_mentioned	released	unavailable
Haiku 4.5	imcs21	calibration	10194602	symptom_196	10194602	0.003362	1.4358493338804692	not_mentioned		not_mentioned	correct	ok	not_mentioned	released	unavailable
Haiku 4.5	imcs21	calibration	10194602	symptom_197	10194602	0.003362	1.4358493338804692	not_mentioned		not_mentioned	correct	ok	not_mentioned	released	unavailable
Haiku 4.5	imcs21	calibration	10194602	symptom_198	10194602	0.003362	1.4358493338804692	not_mentioned		not_mentioned	correct	ok	not_mentioned	released	unavailable
Haiku 4.5	imcs21	calibration	10194602	symptom_199	10194602	0.003362	1.4358493338804692	not_mentioned		not_mentioned	correct	ok	not_mentioned	released	unavailable
Haiku 4.5	imcs21	calibration	10194602	symptom_200	10194602	0.003362	1.4358493338804692	not_mentioned		not_mentioned	correct	ok	not_mentioned	released	unavailable
Haiku 4.5	imcs21	calibration	10194602	symptom_201	10194602	0.003362	1.4358493338804692	not_mentioned		not_mentioned	correct	ok	not_mentioned	released	unavailable
Haiku 4.5	imcs21	calibration	10194602	symptom_202	10194602	0.003362	1.4358493338804692	not_mentioned		not_mentioned	correct	ok	not_mentioned	released	unavailable
Haiku 4.5	imcs21	calibration	10194602	symptom_203	10194602	0.003362	1.4358493338804692	not_mentioned		not_mentioned	correct	ok	not_mentioned	released	unavailable
Haiku 4.5	imcs21	calibration	10194602	symptom_204	10194602	0.003362	1.4358493338804692	not_mentioned		not_mentioned	correct	ok	not_mentioned	released	unavailable
Haiku 4.5	imcs21	calibration	10194602	symptom_205	10194602	0.003362	1.4358493338804692	not_mentioned		not_mentioned	correct	ok	not_mentioned	released	unavailable
Haiku 4.5	imcs21	calibration	10194602	symptom_206	10194602	0.003362	1.4358493338804692	not_mentioned		not_mentioned	correct	ok	not_mentioned	released	unavailable
Haiku 4.5	imcs21	calibration	10194602	symptom_207	10194602	0.003362	1.4358493338804692	not_mentioned		not_mentioned	correct	ok	not_mentioned	released	unavailable
Haiku 4.5	imcs21	calibration	10194602	symptom_208	10194602	0.003362	1.4358493338804692	not_mentioned		not_mentioned	correct	ok	not_mentioned	released	unavailable
Haiku 4.5	imcs21	calibration	10194602	symptom_209	10194602	0.003362	1.4358493338804692	not_mentioned		not_mentioned	correct	ok	not_mentioned	released	unavailable
Haiku 4.5	imcs21	calibration	10194602	symptom_210	10194602	0.003362	1.4358493338804692	not_mentioned		not_mentioned	correct	ok	not_mentioned	released	unavailable
Haiku 4.5	imcs21	calibration	10194602	symptom_211	10194602	0.003362	1.4358493338804692	not_mentioned		not_mentioned	correct	ok	not_mentioned	released	unavailable
Haiku 4.5	imcs21	calibration	10194602	symptom_212	10194602	0.003362	1.4358493338804692	not_mentioned		not_mentioned	correct	ok	not_mentioned	released	unavailable
Haiku 4.5	imcs21	calibration	10194602	symptom_213	10194602	0.003362	1.4358493338804692	not_mentioned		not_mentioned	correct	ok	not_mentioned	released	unavailable
Haiku 4.5	imcs21	calibration	10194602	symptom_214	10194602	0.003362	1.4358493338804692	not_mentioned		not_mentioned	correct	ok	not_mentioned	released	unavailable
Haiku 4.5	imcs21	calibration	10194602	symptom_215	10194602	0.003362	1.4358493338804692	not_mentioned		not_mentioned	correct	ok	not_mentioned	released	unavailable
Haiku 4.5	imcs21	calibration	10194602	symptom_216	10194602	0.003362	1.4358493338804692	not_mentioned		not_mentioned	correct	ok	not_mentioned	released	unavailable
Haiku 4.5	imcs21	calibration	10194602	symptom_217	10194602	0.003362	1.4358493338804692	not_mentioned		not_mentioned	correct	ok	not_mentioned	released	unavailable
Haiku 4.5	imcs21	calibration	10194602	symptom_218	10194602	0.003362	1.4358493338804692	not_mentioned		not_mentioned	correct	ok	not_mentioned	released	unavailable
Haiku 4.5	imcs21	calibration	10194602	symptom_219	10194602	0.003362	1.4358493338804692	not_mentioned		not_mentioned	correct	ok	not_mentioned	released	unavailable
Haiku 4.5	imcs21	calibration	10194602	symptom_220	10194602	0.003362	1.4358493338804692	not_mentioned		not_mentioned	correct	ok	not_mentioned	released	unavailable
Haiku 4.5	imcs21	calibration	10194602	symptom_221	10194602	0.003362	1.4358493338804692	not_mentioned		not_mentioned	correct	ok	not_mentioned	released	unavailable
Haiku 4.5	imcs21	calibration	10194602	symptom_222	10194602	0.003362	1.4358493338804692	not_mentioned		not_mentioned	correct	ok	not_mentioned	released	unavailable
Haiku 4.5	imcs21	calibration	10194602	symptom_223	10194602	0.003362	1.4358493338804692	not_mentioned		not_mentioned	correct	ok	not_mentioned	released	unavailable
Haiku 4.5	imcs21	calibration	10194602	symptom_224	10194602	0.003362	1.4358493338804692	not_mentioned		not_mentioned	correct	ok	not_mentioned	released	unavailable
Haiku 4.5	imcs21	calibration	10194602	symptom_225	10194602	0.003362	1.4358493338804692	not_mentioned		not_mentioned	correct	ok	not_mentioned	released	unavailable
Haiku 4.5	imcs21	calibration	10194602	symptom_226	10194602	0.003362	1.4358493338804692	not_mentioned		not_mentioned	correct	ok	not_mentioned	released	unavailable
Haiku 4.5	imcs21	calibration	10194602	symptom_227	10194602	0.003362	1.4358493338804692	not_mentioned		not_mentioned	correct	ok	not_mentioned	released	unavailable
Haiku 4.5	imcs21	calibration	10194602	symptom_228	10194602	0.003362	1.4358493338804692	not_mentioned		not_mentioned	correct	ok	not_mentioned	released	unavailable
Haiku 4.5	imcs21	calibration	10194602	symptom_229	10194602	0.003362	1.4358493338804692	not_mentioned		not_mentioned	correct	ok	not_mentioned	released	unavailable
Haiku 4.5	imcs21	calibration	10194602	symptom_230	10194602	0.003362	1.4358493338804692	not_mentioned		not_mentioned	correct	ok	not_mentioned	released	unavailable
Haiku 4.5	imcs21	calibration	10194602	symptom_231	10194602	0.003362	1.4358493338804692	not_mentioned		not_mentioned	correct	ok	not_mentioned	released	unavailable
Haiku 4.5	imcs21	calibration	10194602	symptom_232	10194602	0.003362	1.4358493338804692	not_mentioned		not_mentioned	correct	ok	not_mentioned	released	unavailable
Haiku 4.5	imcs21	calibration	10194602	symptom_233	10194602	0.003362	1.4358493338804692	not_mentioned		not_mentioned	correct	ok	not_mentioned	released	unavailable
Haiku 4.5	imcs21	calibration	10194602	symptom_234	10194602	0.003362	1.4358493338804692	not_mentioned		not_mentioned	correct	ok	not_mentioned	released	unavailable
Haiku 4.5	imcs21	calibration	10194602	symptom_235	10194602	0.003362	1.4358493338804692	not_mentioned		not_mentioned	correct	ok	not_mentioned	released	unavailable
Haiku 4.5	imcs21	calibration	10194602	symptom_236	10194602	0.003362	1.4358493338804692	not_mentioned		not_mentioned	correct	ok	not_mentioned	released	unavailable
Haiku 4.5	imcs21	calibration	10194602	symptom_237	10194602	0.003362	1.4358493338804692	not_mentioned		not_mentioned	correct	ok	not_mentioned	released	unavailable
Haiku 4.5	imcs21	calibration	10194602	symptom_238	10194602	0.003362	1.4358493338804692	not_mentioned		not_mentioned	correct	ok	not_mentioned	released	unavailable
Haiku 4.5	imcs21	calibration	10194602	symptom_239	10194602	0.003362	1.4358493338804692	not_mentioned		not_mentioned	correct	ok	not_mentioned	released	unavailable
Haiku 4.5	imcs21	calibration	10194602	symptom_240	10194602	0.003362	1.4358493338804692	not_mentioned		not_mentioned	correct	ok	not_mentioned	released	unavailable
Haiku 4.5	imcs21	calibration	10194602	symptom_241	10194602	0.003362	1.4358493338804692	not_mentioned		not_mentioned	correct	ok	not_mentioned	released	unavailable
Haiku 4.5	imcs21	calibration	10194602	symptom_242	10194602	0.003362	1.4358493338804692	not_mentioned		not_mentioned	correct	ok	not_mentioned	released	unavailable
Haiku 4.5	imcs21	calibration	10194602	symptom_243	10194602	0.003362	1.4358493338804692	not_mentioned		not_mentioned	correct	ok	not_mentioned	released	unavailable
Haiku 4.5	imcs21	calibration	10194602	symptom_244	10194602	0.003362	1.4358493338804692	not_mentioned		not_mentioned	correct	ok	not_mentioned	released	unavailable
Haiku 4.5	imcs21	calibration	10194602	symptom_245	10194602	0.003362	1.4358493338804692	not_mentioned		not_mentioned	correct	ok	not_mentioned	released	unavailable
Haiku 4.5	imcs21	calibration	10194602	symptom_246	10194602	0.003362	1.4358493338804692	not_mentioned		not_mentioned	correct	ok	not_mentioned	released	unavailable
Haiku 4.5	imcs21	calibration	10194602	symptom_247	10194602	0.003362	1.4358493338804692	not_mentioned		not_mentioned	correct	ok	not_mentioned	released	unavailable
Haiku 4.5	imcs21	calibration	10194602	symptom_248	10194602	0.003362	1.4358493338804692	not_mentioned		not_mentioned	correct	ok	not_mentioned	released	unavailable
Haiku 4.5	imcs21	calibration	10194602	symptom_249	10194602	0.003362	1.4358493338804692	not_mentioned		not_mentioned	correct	ok	not_mentioned	released	unavailable
Haiku 4.5	imcs21	calibration	10194602	symptom_250	10194602	0.003362	1.4358493338804692	not_mentioned		not_mentioned	correct	ok	not_mentioned	released	unavailable
Haiku 4.5	imcs21	calibration	10194602	symptom_251	10194602	0.003362	1.4358493338804692	not_mentioned		not_mentioned	correct	ok	not_mentioned	released	unavailable
Haiku 4.5	imcs21	calibration	10194602	symptom_252	10194602	0.003362	1.4358493338804692	not_mentioned		not_mentioned	correct	ok	not_mentioned	released	unavailable
Haiku 4.5	imcs21	calibration	10194602	symptom_253	10194602	0.003362	1.4358493338804692	not_mentioned		not_mentioned	correct	ok	not_mentioned	released	unavailable
Haiku 4.5	imcs21	calibration	10194602	symptom_254	10194602	0.003362	1.4358493338804692	not_mentioned		not_mentioned	correct	ok	not_mentioned	released	unavailable
Haiku 4.5	imcs21	calibration	10194602	symptom_255	10194602	0.003362	1.4358493338804692	not_mentioned		not_mentioned	correct	ok	not_mentioned	released	unavailable
Haiku 4.5	imcs21	calibration	10194602	symptom_256	10194602	0.003362	1.4358493338804692	not_mentioned		not_mentioned	correct	ok	not_mentioned	released	unavailable
Haiku 4.5	imcs21	calibration	10194602	symptom_257	10194602	0.003362	1.4358493338804692	not_mentioned		not_mentioned	correct	ok	not_mentioned	released	unavailable
Haiku 4.5	imcs21	calibration	10194602	symptom_258	10194602	0.003362	1.4358493338804692	not_mentioned		not_mentioned	correct	ok	not_mentioned	released	unavailable
Haiku 4.5	imcs21	calibration	10194602	symptom_259	10194602	0.003362	1.4358493338804692	not_mentioned		not_mentioned	correct	ok	not_mentioned	released	unavailable
Haiku 4.5	imcs21	calibration	10194602	symptom_260	10194602	0.003362	1.4358493338804692	not_mentioned		not_mentioned	correct	ok	not_mentioned	released	unavailable
Haiku 4.5	imcs21	calibration	10194602	symptom_261	10194602	0.003362	1.4358493338804692	not_mentioned		not_mentioned	correct	ok	not_mentioned	released	unavailable
Haiku 4.5	imcs21	calibration	10194602	symptom_262	10194602	0.003362	1.4358493338804692	not_mentioned		not_mentioned	correct	ok	not_mentioned	released	unavailable
Haiku 4.5	imcs21	calibration	10194602	symptom_263	10194602	0.003362	1.4358493338804692	not_mentioned		not_mentioned	correct	ok	not_mentioned	released	unavailable
Haiku 4.5	imcs21	calibration	10194602	symptom_264	10194602	0.003362	1.4358493338804692	not_mentioned		not_mentioned	correct	ok	not_mentioned	released	unavailable
Haiku 4.5	imcs21	calibration	10194602	symptom_265	10194602	0.003362	1.4358493338804692	not_mentioned		not_mentioned	correct	ok	not_mentioned	released	unavailable
Haiku 4.5	imcs21	calibration	10194602	symptom_266	10194602	0.003362	1.4358493338804692	not_mentioned		not_mentioned	correct	ok	not_mentioned	released	unavailable
Haiku 4.5	imcs21	calibration	10194602	symptom_267	10194602	0.003362	1.4358493338804692	not_mentioned		not_mentioned	correct	ok	not_mentioned	released	unavailable
Haiku 4.5	imcs21	calibration	10194602	symptom_268	10194602	0.003362	1.4358493338804692	not_mentioned		not_mentioned	correct	ok	not_mentioned	released	unavailable
Haiku 4.5	imcs21	calibration	10194602	symptom_269	10194602	0.003362	1.4358493338804692	not_mentioned		not_mentioned	correct	ok	not_mentioned	released	unavailable
Haiku 4.5	imcs21	calibration	10194602	symptom_270	10194602	0.003362	1.4358493338804692	not_mentioned		not_mentioned	correct	ok	not_mentioned	released	unavailable
Haiku 4.5	imcs21	calibration	10194602	symptom_271	10194602	0.003362	1.4358493338804692	not_mentioned		not_mentioned	correct	ok	not_mentioned	released	unavailable
Haiku 4.5	imcs21	calibration	10194602	symptom_272	10194602	0.003362	1.4358493338804692	not_mentioned		not_mentioned	correct	ok	not_mentioned	released	unavailable
Haiku 4.5	imcs21	calibration	10194602	symptom_273	10194602	0.003362	1.4358493338804692	not_mentioned		not_mentioned	correct	ok	not_mentioned	released	unavailable
Haiku 4.5	imcs21	calibration	10194602	symptom_274	10194602	0.003362	1.4358493338804692	not_mentioned		not_mentioned	correct	ok	not_mentioned	released	unavailable
Haiku 4.5	imcs21	calibration	10194602	symptom_275	10194602	0.003362	1.4358493338804692	not_mentioned		not_mentioned	correct	ok	not_mentioned	released	unavailable
Haiku 4.5	imcs21	calibration	10194602	symptom_276	10194602	0.003362	1.4358493338804692	not_mentioned		not_mentioned	correct	ok	not_mentioned	released	unavailable
Haiku 4.5	imcs21	calibration	10194602	symptom_277	10194602	0.003362	1.4358493338804692	not_mentioned		not_mentioned	correct	ok	not_mentioned	released	unavailable
Haiku 4.5	imcs21	calibration	10194602	symptom_278	10194602	0.003362	1.4358493338804692	not_mentioned		not_mentioned	correct	ok	not_mentioned	released	unavailable
Haiku 4.5	imcs21	calibration	10194602	symptom_279	10194602	0.003362	1.4358493338804692	not_mentioned		not_mentioned	correct	ok	not_mentioned	released	unavailable
Haiku 4.5	imcs21	calibration	10194602	symptom_280	10194602	0.003362	1.4358493338804692	not_mentioned		not_mentioned	correct	ok	not_mentioned	released	unavailable
Haiku 4.5	imcs21	calibration	10194602	symptom_281	10194602	0.003362	1.4358493338804692	not_mentioned		not_mentioned	correct	ok	not_mentioned	released	unavailable
Haiku 4.5	imcs21	calibration	10194602	symptom_282	10194602	0.003362	1.4358493338804692	not_mentioned		not_mentioned	correct	ok	not_mentioned	released	unavailable
Haiku 4.5	imcs21	calibration	10194602	symptom_283	10194602	0.003362	1.4358493338804692	not_mentioned		not_mentioned	correct	ok	not_mentioned	released	unavailable
Haiku 4.5	imcs21	calibration	10194602	symptom_284	10194602	0.003362	1.4358493338804692	not_mentioned		not_mentioned	correct	ok	not_mentioned	released	unavailable
Haiku 4.5	imcs21	calibration	10194602	symptom_285	10194602	0.003362	1.4358493338804692	not_mentioned		not_mentioned	correct	ok	not_mentioned	released	unavailable
Haiku 4.5	imcs21	calibration	10194602	symptom_286	10194602	0.003362	1.4358493338804692	not_mentioned		not_mentioned	correct	ok	not_mentioned	released	unavailable
Haiku 4.5	imcs21	calibration	10194602	symptom_287	10194602	0.003362	1.4358493338804692	not_mentioned		not_mentioned	correct	ok	not_mentioned	released	unavailable
Haiku 4.5	imcs21	calibration	10194602	symptom_288	10194602	0.003362	1.4358493338804692	not_mentioned		not_mentioned	correct	ok	not_mentioned	released	unavailable
Haiku 4.5	imcs21	calibration	10194602	symptom_289	10194602	0.003362	1.4358493338804692	not_mentioned		not_mentioned	correct	ok	not_mentioned	released	unavailable
Haiku 4.5	imcs21	calibration	10194602	symptom_290	10194602	0.003362	1.4358493338804692	not_mentioned		not_mentioned	correct	ok	not_mentioned	released	unavailable
Haiku 4.5	imcs21	calibration	10194602	symptom_291	10194602	0.003362	1.4358493338804692	not_mentioned		not_mentioned	correct	ok	not_mentioned	released	unavailable
Haiku 4.5	imcs21	calibration	10194602	symptom_292	10194602	0.003362	1.4358493338804692	not_mentioned		not_mentioned	correct	ok	not_mentioned	released	unavailable
Haiku 4.5	imcs21	calibration	10194602	symptom_293	10194602	0.003362	1.4358493338804692	not_mentioned		not_mentioned	correct	ok	not_mentioned	released	unavailable
Haiku 4.5	imcs21	calibration	10194602	symptom_294	10194602	0.003362	1.4358493338804692	not_mentioned		not_mentioned	correct	ok	not_mentioned	released	unavailable
Haiku 4.5	imcs21	calibration	10194602	symptom_295	10194602	0.003362	1.4358493338804692	not_mentioned		not_mentioned	correct	ok	not_mentioned	released	unavailable
Haiku 4.5	imcs21	calibration	10194602	symptom_296	10194602	0.003362	1.4358493338804692	not_mentioned		not_mentioned	correct	ok	not_mentioned	released	unavailable
Haiku 4.5	imcs21	calibration	10194602	symptom_297	10194602	0.003362	1.4358493338804692	not_mentioned		not_mentioned	correct	ok	not_mentioned	released	unavailable
Haiku 4.5	imcs21	calibration	10194602	symptom_298	10194602	0.003362	1.4358493338804692	not_mentioned		not_mentioned	correct	ok	not_mentioned	released	unavailable
Haiku 4.5	imcs21	calibration	10194602	symptom_299	10194602	0.003362	1.4358493338804692	not_mentioned		not_mentioned	correct	ok	not_mentioned	released	unavailable
Haiku 4.5	imcs21	calibration	10194602	symptom_300	10194602	0.003362	1.4358493338804692	not_mentioned		not_mentioned	correct	ok	not_mentioned	released	unavailable
Haiku 4.5	imcs21	calibration	10194602	symptom_301	10194602	0.003362	1.4358493338804692	not_mentioned		not_mentioned	correct	ok	not_mentioned	released	unavailable
Haiku 4.5	imcs21	calibration	10194602	symptom_302	10194602	0.003362	1.4358493338804692	not_mentioned		not_mentioned	correct	ok	not_mentioned	released	unavailable
Haiku 4.5	imcs21	calibration	10194602	symptom_303	10194602	0.003362	1.4358493338804692	not_mentioned		not_mentioned	correct	ok	not_mentioned	released	unavailable
Haiku 4.5	imcs21	calibration	10194602	symptom_304	10194602	0.003362	1.4358493338804692	not_mentioned		not_mentioned	correct	ok	not_mentioned	released	unavailable
Haiku 4.5	imcs21	calibration	10194602	symptom_305	10194602	0.003362	1.4358493338804692	not_mentioned		not_mentioned	correct	ok	not_mentioned	released	unavailable
Haiku 4.5	imcs21	calibration	10194602	symptom_306	10194602	0.003362	1.4358493338804692	not_mentioned		not_mentioned	correct	ok	not_mentioned	released	unavailable
Haiku 4.5	imcs21	calibration	10194602	symptom_307	10194602	0.003362	1.4358493338804692	not_mentioned		not_mentioned	correct	ok	not_mentioned	released	unavailable
Haiku 4.5	imcs21	calibration	10194602	symptom_308	10194602	0.003362	1.4358493338804692	not_mentioned		not_mentioned	correct	ok	not_mentioned	released	unavailable
Haiku 4.5	imcs21	calibration	10194602	symptom_309	10194602	0.003362	1.4358493338804692	not_mentioned		not_mentioned	correct	ok	not_mentioned	released	unavailable
Haiku 4.5	imcs21	calibration	10194602	symptom_310	10194602	0.003362	1.4358493338804692	not_mentioned		not_mentioned	correct	ok	not_mentioned	released	unavailable
Haiku 4.5	imcs21	calibration	10194602	symptom_311	10194602	0.003362	1.4358493338804692	not_mentioned		not_mentioned	correct	ok	not_mentioned	released	unavailable
Haiku 4.5	imcs21	calibration	10194602	symptom_312	10194602	0.003362	1.4358493338804692	not_mentioned		not_mentioned	correct	ok	not_mentioned	released	unavailable
Haiku 4.5	imcs21	calibration	10194602	symptom_313	10194602	0.003362	1.4358493338804692	not_mentioned		not_mentioned	correct	ok	not_mentioned	released	unavailable
Haiku 4.5	imcs21	calibration	10194602	symptom_314	10194602	0.003362	1.4358493338804692	not_mentioned		not_mentioned	correct	ok	not_mentioned	released	unavailable
Haiku 4.5	imcs21	calibration	10194602	symptom_315	10194602	0.003362	1.4358493338804692	not_mentioned		not_mentioned	correct	ok	not_mentioned	released	unavailable
Haiku 4.5	imcs21	calibration	10194602	symptom_316	10194602	0.003362	1.4358493338804692	not_mentioned		not_mentioned	correct	ok	not_mentioned	released	unavailable
Haiku 4.5	imcs21	calibration	10194602	symptom_317	10194602	0.003362	1.4358493338804692	not_mentioned		not_mentioned	correct	ok	not_mentioned	released	unavailable
Haiku 4.5	imcs21	calibration	10194602	symptom_318	10194602	0.003362	1.4358493338804692	not_mentioned		not_mentioned	correct	ok	not_mentioned	released	unavailable
Haiku 4.5	imcs21	calibration	10194602	symptom_319	10194602	0.003362	1.4358493338804692	not_mentioned		not_mentioned	correct	ok	not_mentioned	released	unavailable
Haiku 4.5	imcs21	calibration	10194602	symptom_320	10194602	0.003362	1.4358493338804692	not_mentioned		not_mentioned	correct	ok	not_mentioned	released	unavailable
Haiku 4.5	imcs21	calibration	10194602	symptom_321	10194602	0.003362	1.4358493338804692	not_mentioned		not_mentioned	correct	ok	not_mentioned	released	unavailable
Haiku 4.5	imcs21	calibration	10194602	symptom_322	10194602	0.003362	1.4358493338804692	not_mentioned		not_mentioned	correct	ok	not_mentioned	released	unavailable
Haiku 4.5	imcs21	calibration	10194602	symptom_323	10194602	0.003362	1.4358493338804692	not_mentioned		not_mentioned	correct	ok	not_mentioned	released	unavailable
Haiku 4.5	imcs21	calibration	10194602	symptom_324	10194602	0.003362	1.4358493338804692	not_mentioned		not_mentioned	correct	ok	not_mentioned	released	unavailable
Haiku 4.5	imcs21	calibration	10194602	symptom_325	10194602	0.003362	1.4358493338804692	not_mentioned		not_mentioned	correct	ok	not_mentioned	released	unavailable
Haiku 4.5	imcs21	calibration	10194602	symptom_326	10194602	0.003362	1.4358493338804692	not_mentioned		not_mentioned	correct	ok	not_mentioned	released	unavailable
Haiku 4.5	imcs21	calibration	10194602	symptom_327	10194602	0.003362	1.4358493338804692	not_mentioned		not_mentioned	correct	ok	not_mentioned	released	unavailable
Haiku 4.5	imcs21	calibration	10194602	symptom_328	10194602	0.003362	1.4358493338804692	not_mentioned		not_mentioned	correct	ok	not_mentioned	released	unavailable
Haiku 4.5	imcs21	calibration	10194602	symptom_329	10194602	0.003362	1.4358493338804692	not_mentioned		not_mentioned	correct	ok	not_mentioned	released	unavailable
Haiku 4.5	imcs21	calibration	10194602	symptom_330	10194602	0.003362	1.4358493338804692	not_mentioned		not_mentioned	correct	ok	not_mentioned	released	unavailable
Haiku 4.5	imcs21	calibration	10195134	symptom_000	10195134	0.004172	1.9050801671110094	not_mentioned		not_mentioned	correct	ok	not_mentioned	released	unavailable
Haiku 4.5	imcs21	calibration	10195134	symptom_001	10195134	0.004172	1.9050801671110094	positive	0.85	positive	correct	ok	positive	released	reported_percentage
Haiku 4.5	imcs21	calibration	10195134	symptom_002	10195134	0.004172	1.9050801671110094	positive	0.88	positive	correct	ok	positive	released	reported_percentage
Haiku 4.5	imcs21	calibration	10195134	symptom_003	10195134	0.004172	1.9050801671110094	not_mentioned		not_mentioned	correct	ok	not_mentioned	released	unavailable
Haiku 4.5	imcs21	calibration	10195134	symptom_004	10195134	0.004172	1.9050801671110094	positive	0.95	positive	correct	ok	positive	released	reported_percentage
Haiku 4.5	imcs21	calibration	10195134	symptom_005	10195134	0.004172	1.9050801671110094	not_mentioned		not_mentioned	correct	ok	not_mentioned	released	unavailable
Haiku 4.5	imcs21	calibration	10195134	symptom_006	10195134	0.004172	1.9050801671110094	not_mentioned		not_mentioned	correct	ok	not_mentioned	released	unavailable
Haiku 4.5	imcs21	calibration	10195134	symptom_007	10195134	0.004172	1.9050801671110094	not_mentioned		not_mentioned	correct	ok	not_mentioned	released	unavailable
Haiku 4.5	imcs21	calibration	10195134	symptom_008	10195134	0.004172	1.9050801671110094	positive	0.9	positive	correct	ok	positive	released	reported_percentage
Haiku 4.5	imcs21	calibration	10195134	symptom_009	10195134	0.004172	1.9050801671110094	not_mentioned		not_mentioned	correct	ok	not_mentioned	released	unavailable
Haiku 4.5	imcs21	calibration	10195134	symptom_010	10195134	0.004172	1.9050801671110094	not_mentioned		not_mentioned	correct	ok	not_mentioned	released	unavailable
Haiku 4.5	imcs21	calibration	10195134	symptom_011	10195134	0.004172	1.9050801671110094	not_mentioned		not_mentioned	correct	ok	not_mentioned	released	unavailable
Haiku 4.5	imcs21	calibration	10195134	symptom_012	10195134	0.004172	1.9050801671110094	not_mentioned		not_mentioned	correct	ok	not_mentioned	released	unavailable
Haiku 4.5	imcs21	calibration	10195134	symptom_013	10195134	0.004172	1.9050801671110094	not_mentioned		not_mentioned	correct	ok	not_mentioned	released	unavailable
Haiku 4.5	imcs21	calibration	10195134	symptom_014	10195134	0.004172	1.9050801671110094	not_mentioned		not_mentioned	correct	ok	not_mentioned	released	unavailable
Haiku 4.5	imcs21	calibration	10195134	symptom_015	10195134	0.004172	1.9050801671110094	not_mentioned		not_mentioned	correct	ok	not_mentioned	released	unavailable
Haiku 4.5	imcs21	calibration	10195134	symptom_016	10195134	0.004172	1.9050801671110094	not_mentioned		not_mentioned	correct	ok	not_mentioned	released	unavailable
Haiku 4.5	imcs21	calibration	10195134	symptom_017	10195134	0.004172	1.9050801671110094	not_mentioned		not_mentioned	correct	ok	not_mentioned	released	unavailable
Haiku 4.5	imcs21	calibration	10195134	symptom_018	10195134	0.004172	1.9050801671110094	not_mentioned		not_mentioned	correct	ok	not_mentioned	released	unavailable
Haiku 4.5	imcs21	calibration	10195134	symptom_019	10195134	0.004172	1.9050801671110094	not_mentioned		not_mentioned	correct	ok	not_mentioned	released	unavailable
Haiku 4.5	imcs21	calibration	10195134	symptom_020	10195134	0.004172	1.9050801671110094	not_mentioned		not_mentioned	correct	ok	not_mentioned	released	unavailable
Haiku 4.5	imcs21	calibration	10195134	symptom_021	10195134	0.004172	1.9050801671110094	not_mentioned		not_mentioned	correct	ok	not_mentioned	released	unavailable
Haiku 4.5	imcs21	calibration	10195134	symptom_022	10195134	0.004172	1.9050801671110094	not_mentioned		not_mentioned	correct	ok	not_mentioned	released	unavailable
Haiku 4.5	imcs21	calibration	10195134	symptom_023	10195134	0.004172	1.9050801671110094	not_mentioned		not_mentioned	correct	ok	not_mentioned	released	unavailable
Haiku 4.5	imcs21	calibration	10195134	symptom_024	10195134	0.004172	1.9050801671110094	not_mentioned		not_mentioned	correct	ok	not_mentioned	released	unavailable
Haiku 4.5	imcs21	calibration	10195134	symptom_025	10195134	0.004172	1.9050801671110094	not_mentioned		not_mentioned	correct	ok	not_mentioned	released	unavailable
Haiku 4.5	imcs21	calibration	10195134	symptom_026	10195134	0.004172	1.9050801671110094	not_mentioned		not_mentioned	correct	ok	not_mentioned	released	unavailable
Haiku 4.5	imcs21	calibration	10195134	symptom_027	10195134	0.004172	1.9050801671110094	not_mentioned		not_mentioned	correct	ok	not_mentioned	released	unavailable
Haiku 4.5	imcs21	calibration	10195134	symptom_028	10195134	0.004172	1.9050801671110094	not_mentioned		not_mentioned	correct	ok	not_mentioned	released	unavailable
Haiku 4.5	imcs21	calibration	10195134	symptom_029	10195134	0.004172	1.9050801671110094	not_mentioned		not_mentioned	correct	ok	not_mentioned	released	unavailable
Haiku 4.5	imcs21	calibration	10195134	symptom_030	10195134	0.004172	1.9050801671110094	not_mentioned		not_mentioned	correct	ok	not_mentioned	released	unavailable
Haiku 4.5	imcs21	calibration	10195134	symptom_031	10195134	0.004172	1.9050801671110094	not_mentioned		not_mentioned	correct	ok	not_mentioned	released	unavailable
Haiku 4.5	imcs21	calibration	10195134	symptom_032	10195134	0.004172	1.9050801671110094	positive	0.85	positive	correct	ok	positive	released	reported_percentage
Haiku 4.5	imcs21	calibration	10195134	symptom_033	10195134	0.004172	1.9050801671110094	not_mentioned		not_mentioned	correct	ok	not_mentioned	released	unavailable
Haiku 4.5	imcs21	calibration	10195134	symptom_034	10195134	0.004172	1.9050801671110094	not_mentioned		not_mentioned	correct	ok	not_mentioned	released	unavailable
Haiku 4.5	imcs21	calibration	10195134	symptom_035	10195134	0.004172	1.9050801671110094	not_mentioned		not_mentioned	correct	ok	not_mentioned	released	unavailable
Haiku 4.5	imcs21	calibration	10195134	symptom_036	10195134	0.004172	1.9050801671110094	not_mentioned		not_mentioned	correct	ok	not_mentioned	released	unavailable
Haiku 4.5	imcs21	calibration	10195134	symptom_037	10195134	0.004172	1.9050801671110094	not_mentioned		not_mentioned	correct	ok	not_mentioned	released	unavailable
Haiku 4.5	imcs21	calibration	10195134	symptom_038	10195134	0.004172	1.9050801671110094	not_mentioned		not_mentioned	correct	ok	not_mentioned	released	unavailable
Haiku 4.5	imcs21	calibration	10195134	symptom_039	10195134	0.004172	1.9050801671110094	not_mentioned		not_mentioned	correct	ok	not_mentioned	released	unavailable
Haiku 4.5	imcs21	calibration	10195134	symptom_040	10195134	0.004172	1.9050801671110094	not_mentioned		not_mentioned	correct	ok	not_mentioned	released	unavailable
Haiku 4.5	imcs21	calibration	10195134	symptom_041	10195134	0.004172	1.9050801671110094	not_mentioned		not_mentioned	correct	ok	not_mentioned	released	unavailable
Haiku 4.5	imcs21	calibration	10195134	symptom_042	10195134	0.004172	1.9050801671110094	not_mentioned		not_mentioned	correct	ok	not_mentioned	released	unavailable
Haiku 4.5	imcs21	calibration	10195134	symptom_043	10195134	0.004172	1.9050801671110094	not_mentioned		not_mentioned	correct	ok	not_mentioned	released	unavailable
Haiku 4.5	imcs21	calibration	10195134	symptom_044	10195134	0.004172	1.9050801671110094	not_mentioned		not_mentioned	correct	ok	not_mentioned	released	unavailable
Haiku 4.5	imcs21	calibration	10195134	symptom_045	10195134	0.004172	1.9050801671110094	not_mentioned		not_mentioned	correct	ok	not_mentioned	released	unavailable
Haiku 4.5	imcs21	calibration	10195134	symptom_046	10195134	0.004172	1.9050801671110094	not_mentioned		not_mentioned	correct	ok	not_mentioned	released	unavailable
Haiku 4.5	imcs21	calibration	10195134	symptom_047	10195134	0.004172	1.9050801671110094	not_mentioned		not_mentioned	correct	ok	not_mentioned	released	unavailable
Haiku 4.5	imcs21	calibration	10195134	symptom_048	10195134	0.004172	1.9050801671110094	not_mentioned		not_mentioned	correct	ok	not_mentioned	released	unavailable
Haiku 4.5	imcs21	calibration	10195134	symptom_049	10195134	0.004172	1.9050801671110094	not_mentioned		not_mentioned	correct	ok	not_mentioned	released	unavailable
Haiku 4.5	imcs21	calibration	10195134	symptom_050	10195134	0.004172	1.9050801671110094	not_mentioned		not_mentioned	correct	ok	not_mentioned	released	unavailable
Haiku 4.5	imcs21	calibration	10195134	symptom_051	10195134	0.004172	1.9050801671110094	not_mentioned		not_mentioned	correct	ok	not_mentioned	released	unavailable
Haiku 4.5	imcs21	calibration	10195134	symptom_052	10195134	0.004172	1.9050801671110094	not_mentioned		not_mentioned	correct	ok	not_mentioned	released	unavailable
Haiku 4.5	imcs21	calibration	10195134	symptom_053	10195134	0.004172	1.9050801671110094	not_mentioned		not_mentioned	correct	ok	not_mentioned	released	unavailable
Haiku 4.5	imcs21	calibration	10195134	symptom_054	10195134	0.004172	1.9050801671110094	not_mentioned		not_mentioned	correct	ok	not_mentioned	released	unavailable
Haiku 4.5	imcs21	calibration	10195134	symptom_055	10195134	0.004172	1.9050801671110094	not_mentioned		not_mentioned	correct	ok	not_mentioned	released	unavailable
Haiku 4.5	imcs21	calibration	10195134	symptom_056	10195134	0.004172	1.9050801671110094	not_mentioned		not_mentioned	correct	ok	not_mentioned	released	unavailable
Haiku 4.5	imcs21	calibration	10195134	symptom_057	10195134	0.004172	1.9050801671110094	not_mentioned		not_mentioned	correct	ok	not_mentioned	released	unavailable
Haiku 4.5	imcs21	calibration	10195134	symptom_058	10195134	0.004172	1.9050801671110094	not_mentioned		not_mentioned	correct	ok	not_mentioned	released	unavailable
Haiku 4.5	imcs21	calibration	10195134	symptom_059	10195134	0.004172	1.9050801671110094	not_mentioned		not_mentioned	correct	ok	not_mentioned	released	unavailable
Haiku 4.5	imcs21	calibration	10195134	symptom_060	10195134	0.004172	1.9050801671110094	not_mentioned		not_mentioned	correct	ok	not_mentioned	released	unavailable
Haiku 4.5	imcs21	calibration	10195134	symptom_061	10195134	0.004172	1.9050801671110094	not_mentioned		not_mentioned	correct	ok	not_mentioned	released	unavailable
Haiku 4.5	imcs21	calibration	10195134	symptom_062	10195134	0.004172	1.9050801671110094	not_mentioned		not_mentioned	correct	ok	not_mentioned	released	unavailable
Haiku 4.5	imcs21	calibration	10195134	symptom_063	10195134	0.004172	1.9050801671110094	not_mentioned		not_mentioned	correct	ok	not_mentioned	released	unavailable
Haiku 4.5	imcs21	calibration	10195134	symptom_064	10195134	0.004172	1.9050801671110094	not_mentioned		not_mentioned	correct	ok	not_mentioned	released	unavailable
Haiku 4.5	imcs21	calibration	10195134	symptom_065	10195134	0.004172	1.9050801671110094	not_mentioned		not_mentioned	correct	ok	not_mentioned	released	unavailable
Haiku 4.5	imcs21	calibration	10195134	symptom_066	10195134	0.004172	1.9050801671110094	not_mentioned		not_mentioned	correct	ok	not_mentioned	released	unavailable
Haiku 4.5	imcs21	calibration	10195134	symptom_067	10195134	0.004172	1.9050801671110094	not_mentioned		not_mentioned	correct	ok	not_mentioned	released	unavailable
Haiku 4.5	imcs21	calibration	10195134	symptom_068	10195134	0.004172	1.9050801671110094	not_mentioned		not_mentioned	correct	ok	not_mentioned	released	unavailable
Haiku 4.5	imcs21	calibration	10195134	symptom_069	10195134	0.004172	1.9050801671110094	not_mentioned		not_mentioned	correct	ok	not_mentioned	released	unavailable
Haiku 4.5	imcs21	calibration	10195134	symptom_070	10195134	0.004172	1.9050801671110094	not_mentioned		not_mentioned	correct	ok	not_mentioned	released	unavailable
Haiku 4.5	imcs21	calibration	10195134	symptom_071	10195134	0.004172	1.9050801671110094	not_mentioned		not_mentioned	correct	ok	not_mentioned	released	unavailable
Haiku 4.5	imcs21	calibration	10195134	symptom_072	10195134	0.004172	1.9050801671110094	not_mentioned		not_mentioned	correct	ok	not_mentioned	released	unavailable
Haiku 4.5	imcs21	calibration	10195134	symptom_073	10195134	0.004172	1.9050801671110094	not_mentioned		not_mentioned	correct	ok	not_mentioned	released	unavailable
Haiku 4.5	imcs21	calibration	10195134	symptom_074	10195134	0.004172	1.9050801671110094	not_mentioned		not_mentioned	correct	ok	not_mentioned	released	unavailable
Haiku 4.5	imcs21	calibration	10195134	symptom_075	10195134	0.004172	1.9050801671110094	not_mentioned		not_mentioned	correct	ok	not_mentioned	released	unavailable
Haiku 4.5	imcs21	calibration	10195134	symptom_076	10195134	0.004172	1.9050801671110094	not_mentioned		not_mentioned	correct	ok	not_mentioned	released	unavailable
Haiku 4.5	imcs21	calibration	10195134	symptom_077	10195134	0.004172	1.9050801671110094	not_mentioned		not_mentioned	correct	ok	not_mentioned	released	unavailable
Haiku 4.5	imcs21	calibration	10195134	symptom_078	10195134	0.004172	1.9050801671110094	not_mentioned		not_mentioned	correct	ok	not_mentioned	released	unavailable
Haiku 4.5	imcs21	calibration	10195134	symptom_079	10195134	0.004172	1.9050801671110094	not_mentioned		not_mentioned	correct	ok	not_mentioned	released	unavailable
Haiku 4.5	imcs21	calibration	10195134	symptom_080	10195134	0.004172	1.9050801671110094	not_mentioned		not_mentioned	correct	ok	not_mentioned	released	unavailable
Haiku 4.5	imcs21	calibration	10195134	symptom_081	10195134	0.004172	1.9050801671110094	not_mentioned		not_mentioned	correct	ok	not_mentioned	released	unavailable
Haiku 4.5	imcs21	calibration	10195134	symptom_082	10195134	0.004172	1.9050801671110094	not_mentioned		not_mentioned	correct	ok	not_mentioned	released	unavailable
Haiku 4.5	imcs21	calibration	10195134	symptom_083	10195134	0.004172	1.9050801671110094	not_mentioned		not_mentioned	correct	ok	not_mentioned	released	unavailable
Haiku 4.5	imcs21	calibration	10195134	symptom_084	10195134	0.004172	1.9050801671110094	not_mentioned		not_mentioned	correct	ok	not_mentioned	released	unavailable
Haiku 4.5	imcs21	calibration	10195134	symptom_085	10195134	0.004172	1.9050801671110094	not_mentioned		not_mentioned	correct	ok	not_mentioned	released	unavailable
Haiku 4.5	imcs21	calibration	10195134	symptom_086	10195134	0.004172	1.9050801671110094	not_mentioned		not_mentioned	correct	ok	not_mentioned	released	unavailable
Haiku 4.5	imcs21	calibration	10195134	symptom_087	10195134	0.004172	1.9050801671110094	not_mentioned		not_mentioned	correct	ok	not_mentioned	released	unavailable
Haiku 4.5	imcs21	calibration	10195134	symptom_088	10195134	0.004172	1.9050801671110094	not_mentioned		not_mentioned	correct	ok	not_mentioned	released	unavailable
Haiku 4.5	imcs21	calibration	10195134	symptom_089	10195134	0.004172	1.9050801671110094	not_mentioned		not_mentioned	correct	ok	not_mentioned	released	unavailable
Haiku 4.5	imcs21	calibration	10195134	symptom_090	10195134	0.004172	1.9050801671110094	not_mentioned		not_mentioned	correct	ok	not_mentioned	released	unavailable
Haiku 4.5	imcs21	calibration	10195134	symptom_091	10195134	0.004172	1.9050801671110094	not_mentioned		not_mentioned	correct	ok	not_mentioned	released	unavailable
Haiku 4.5	imcs21	calibration	10195134	symptom_092	10195134	0.004172	1.9050801671110094	not_mentioned		not_mentioned	correct	ok	not_mentioned	released	unavailable
Haiku 4.5	imcs21	calibration	10195134	symptom_093	10195134	0.004172	1.9050801671110094	not_mentioned		not_mentioned	correct	ok	not_mentioned	released	unavailable
Haiku 4.5	imcs21	calibration	10195134	symptom_094	10195134	0.004172	1.9050801671110094	not_mentioned		not_mentioned	correct	ok	not_mentioned	released	unavailable
Haiku 4.5	imcs21	calibration	10195134	symptom_095	10195134	0.004172	1.9050801671110094	not_mentioned		not_mentioned	correct	ok	not_mentioned	released	unavailable
Haiku 4.5	imcs21	calibration	10195134	symptom_096	10195134	0.004172	1.9050801671110094	not_mentioned		not_mentioned	correct	ok	not_mentioned	released	unavailable
Haiku 4.5	imcs21	calibration	10195134	symptom_097	10195134	0.004172	1.9050801671110094	not_mentioned		not_mentioned	correct	ok	not_mentioned	released	unavailable
Haiku 4.5	imcs21	calibration	10195134	symptom_098	10195134	0.004172	1.9050801671110094	not_mentioned		not_mentioned	correct	ok	not_mentioned	released	unavailable
Haiku 4.5	imcs21	calibration	10195134	symptom_099	10195134	0.004172	1.9050801671110094	not_mentioned		not_mentioned	correct	ok	not_mentioned	released	unavailable
Haiku 4.5	imcs21	calibration	10195134	symptom_100	10195134	0.004172	1.9050801671110094	not_mentioned		not_mentioned	correct	ok	not_mentioned	released	unavailable
Haiku 4.5	imcs21	calibration	10195134	symptom_101	10195134	0.004172	1.9050801671110094	not_mentioned		not_mentioned	correct	ok	not_mentioned	released	unavailable
Haiku 4.5	imcs21	calibration	10195134	symptom_102	10195134	0.004172	1.9050801671110094	not_mentioned		not_mentioned	correct	ok	not_mentioned	released	unavailable
Haiku 4.5	imcs21	calibration	10195134	symptom_103	10195134	0.004172	1.9050801671110094	not_mentioned		not_mentioned	correct	ok	not_mentioned	released	unavailable
Haiku 4.5	imcs21	calibration	10195134	symptom_104	10195134	0.004172	1.9050801671110094	not_mentioned		not_mentioned	correct	ok	not_mentioned	released	unavailable
Haiku 4.5	imcs21	calibration	10195134	symptom_105	10195134	0.004172	1.9050801671110094	not_mentioned		not_mentioned	correct	ok	not_mentioned	released	unavailable
Haiku 4.5	imcs21	calibration	10195134	symptom_106	10195134	0.004172	1.9050801671110094	not_mentioned		not_mentioned	correct	ok	not_mentioned	released	unavailable
Haiku 4.5	imcs21	calibration	10195134	symptom_107	10195134	0.004172	1.9050801671110094	not_mentioned		not_mentioned	correct	ok	not_mentioned	released	unavailable
Haiku 4.5	imcs21	calibration	10195134	symptom_108	10195134	0.004172	1.9050801671110094	not_mentioned		not_mentioned	correct	ok	not_mentioned	released	unavailable
Haiku 4.5	imcs21	calibration	10195134	symptom_109	10195134	0.004172	1.9050801671110094	not_mentioned		not_mentioned	correct	ok	not_mentioned	released	unavailable
Haiku 4.5	imcs21	calibration	10195134	symptom_110	10195134	0.004172	1.9050801671110094	not_mentioned		not_mentioned	correct	ok	not_mentioned	released	unavailable
Haiku 4.5	imcs21	calibration	10195134	symptom_111	10195134	0.004172	1.9050801671110094	not_mentioned		not_mentioned	correct	ok	not_mentioned	released	unavailable
Haiku 4.5	imcs21	calibration	10195134	symptom_112	10195134	0.004172	1.9050801671110094	not_mentioned		not_mentioned	correct	ok	not_mentioned	released	unavailable
Haiku 4.5	imcs21	calibration	10195134	symptom_113	10195134	0.004172	1.9050801671110094	not_mentioned		not_mentioned	correct	ok	not_mentioned	released	unavailable
Haiku 4.5	imcs21	calibration	10195134	symptom_114	10195134	0.004172	1.9050801671110094	not_mentioned		not_mentioned	correct	ok	not_mentioned	released	unavailable
Haiku 4.5	imcs21	calibration	10195134	symptom_115	10195134	0.004172	1.9050801671110094	not_mentioned		not_mentioned	correct	ok	not_mentioned	released	unavailable
Haiku 4.5	imcs21	calibration	10195134	symptom_116	10195134	0.004172	1.9050801671110094	not_mentioned		not_mentioned	correct	ok	not_mentioned	released	unavailable
Haiku 4.5	imcs21	calibration	10195134	symptom_117	10195134	0.004172	1.9050801671110094	not_mentioned		not_mentioned	correct	ok	not_mentioned	released	unavailable
Haiku 4.5	imcs21	calibration	10195134	symptom_118	10195134	0.004172	1.9050801671110094	not_mentioned		not_mentioned	correct	ok	not_mentioned	released	unavailable
Haiku 4.5	imcs21	calibration	10195134	symptom_119	10195134	0.004172	1.9050801671110094	not_mentioned		not_mentioned	correct	ok	not_mentioned	released	unavailable
Haiku 4.5	imcs21	calibration	10195134	symptom_120	10195134	0.004172	1.9050801671110094	not_mentioned		not_mentioned	correct	ok	not_mentioned	released	unavailable
Haiku 4.5	imcs21	calibration	10195134	symptom_121	10195134	0.004172	1.9050801671110094	not_mentioned		not_mentioned	correct	ok	not_mentioned	released	unavailable
Haiku 4.5	imcs21	calibration	10195134	symptom_122	10195134	0.004172	1.9050801671110094	not_mentioned		not_mentioned	correct	ok	not_mentioned	released	unavailable
Haiku 4.5	imcs21	calibration	10195134	symptom_123	10195134	0.004172	1.9050801671110094	not_mentioned		not_mentioned	correct	ok	not_mentioned	released	unavailable
Haiku 4.5	imcs21	calibration	10195134	symptom_124	10195134	0.004172	1.9050801671110094	not_mentioned		not_mentioned	correct	ok	not_mentioned	released	unavailable
Haiku 4.5	imcs21	calibration	10195134	symptom_125	10195134	0.004172	1.9050801671110094	not_mentioned		not_mentioned	correct	ok	not_mentioned	released	unavailable
Haiku 4.5	imcs21	calibration	10195134	symptom_126	10195134	0.004172	1.9050801671110094	not_mentioned		not_mentioned	correct	ok	not_mentioned	released	unavailable
Haiku 4.5	imcs21	calibration	10195134	symptom_127	10195134	0.004172	1.9050801671110094	not_mentioned		not_mentioned	correct	ok	not_mentioned	released	unavailable
Haiku 4.5	imcs21	calibration	10195134	symptom_128	10195134	0.004172	1.9050801671110094	not_mentioned		not_mentioned	correct	ok	not_mentioned	released	unavailable
Haiku 4.5	imcs21	calibration	10195134	symptom_129	10195134	0.004172	1.9050801671110094	not_mentioned		not_mentioned	correct	ok	not_mentioned	released	unavailable
Haiku 4.5	imcs21	calibration	10195134	symptom_130	10195134	0.004172	1.9050801671110094	not_mentioned		not_mentioned	correct	ok	not_mentioned	released	unavailable
Haiku 4.5	imcs21	calibration	10195134	symptom_131	10195134	0.004172	1.9050801671110094	not_mentioned		not_mentioned	correct	ok	not_mentioned	released	unavailable
Haiku 4.5	imcs21	calibration	10195134	symptom_132	10195134	0.004172	1.9050801671110094	not_mentioned		not_mentioned	correct	ok	not_mentioned	released	unavailable
Haiku 4.5	imcs21	calibration	10195134	symptom_133	10195134	0.004172	1.9050801671110094	not_mentioned		not_mentioned	correct	ok	not_mentioned	released	unavailable
Haiku 4.5	imcs21	calibration	10195134	symptom_134	10195134	0.004172	1.9050801671110094	not_mentioned		not_mentioned	correct	ok	not_mentioned	released	unavailable
Haiku 4.5	imcs21	calibration	10195134	symptom_135	10195134	0.004172	1.9050801671110094	not_mentioned		not_mentioned	correct	ok	not_mentioned	released	unavailable
Haiku 4.5	imcs21	calibration	10195134	symptom_136	10195134	0.004172	1.9050801671110094	not_mentioned		not_mentioned	correct	ok	not_mentioned	released	unavailable
Haiku 4.5	imcs21	calibration	10195134	symptom_137	10195134	0.004172	1.9050801671110094	not_mentioned		not_mentioned	correct	ok	not_mentioned	released	unavailable
Haiku 4.5	imcs21	calibration	10195134	symptom_138	10195134	0.004172	1.9050801671110094	not_mentioned		not_mentioned	correct	ok	not_mentioned	released	unavailable
Haiku 4.5	imcs21	calibration	10195134	symptom_139	10195134	0.004172	1.9050801671110094	not_mentioned		not_mentioned	correct	ok	not_mentioned	released	unavailable
Haiku 4.5	imcs21	calibration	10195134	symptom_140	10195134	0.004172	1.9050801671110094	not_mentioned		not_mentioned	correct	ok	not_mentioned	released	unavailable
Haiku 4.5	imcs21	calibration	10195134	symptom_141	10195134	0.004172	1.9050801671110094	not_mentioned		not_mentioned	correct	ok	not_mentioned	released	unavailable
Haiku 4.5	imcs21	calibration	10195134	symptom_142	10195134	0.004172	1.9050801671110094	not_mentioned		not_mentioned	correct	ok	not_mentioned	released	unavailable
Haiku 4.5	imcs21	calibration	10195134	symptom_143	10195134	0.004172	1.9050801671110094	not_mentioned		not_mentioned	correct	ok	not_mentioned	released	unavailable
Haiku 4.5	imcs21	calibration	10195134	symptom_144	10195134	0.004172	1.9050801671110094	not_mentioned		not_mentioned	correct	ok	not_mentioned	released	unavailable
Haiku 4.5	imcs21	calibration	10195134	symptom_145	10195134	0.004172	1.9050801671110094	not_mentioned		not_mentioned	correct	ok	not_mentioned	released	unavailable
Haiku 4.5	imcs21	calibration	10195134	symptom_146	10195134	0.004172	1.9050801671110094	not_mentioned		not_mentioned	correct	ok	not_mentioned	released	unavailable
Haiku 4.5	imcs21	calibration	10195134	symptom_147	10195134	0.004172	1.9050801671110094	not_mentioned		not_mentioned	correct	ok	not_mentioned	released	unavailable
Haiku 4.5	imcs21	calibration	10195134	symptom_148	10195134	0.004172	1.9050801671110094	not_mentioned		not_mentioned	correct	ok	not_mentioned	released	unavailable
Haiku 4.5	imcs21	calibration	10195134	symptom_149	10195134	0.004172	1.9050801671110094	not_mentioned		not_mentioned	correct	ok	not_mentioned	released	unavailable
Haiku 4.5	imcs21	calibration	10195134	symptom_150	10195134	0.004172	1.9050801671110094	not_mentioned		not_mentioned	correct	ok	not_mentioned	released	unavailable
Haiku 4.5	imcs21	calibration	10195134	symptom_151	10195134	0.004172	1.9050801671110094	not_mentioned		not_mentioned	correct	ok	not_mentioned	released	unavailable
Haiku 4.5	imcs21	calibration	10195134	symptom_152	10195134	0.004172	1.9050801671110094	not_mentioned		not_mentioned	correct	ok	not_mentioned	released	unavailable
Haiku 4.5	imcs21	calibration	10195134	symptom_153	10195134	0.004172	1.9050801671110094	not_mentioned		not_mentioned	correct	ok	not_mentioned	released	unavailable
Haiku 4.5	imcs21	calibration	10195134	symptom_154	10195134	0.004172	1.9050801671110094	not_mentioned		not_mentioned	correct	ok	not_mentioned	released	unavailable
Haiku 4.5	imcs21	calibration	10195134	symptom_155	10195134	0.004172	1.9050801671110094	not_mentioned		not_mentioned	correct	ok	not_mentioned	released	unavailable
Haiku 4.5	imcs21	calibration	10195134	symptom_156	10195134	0.004172	1.9050801671110094	not_mentioned		not_mentioned	correct	ok	not_mentioned	released	unavailable
Haiku 4.5	imcs21	calibration	10195134	symptom_157	10195134	0.004172	1.9050801671110094	not_mentioned		not_mentioned	correct	ok	not_mentioned	released	unavailable
Haiku 4.5	imcs21	calibration	10195134	symptom_158	10195134	0.004172	1.9050801671110094	not_mentioned		not_mentioned	correct	ok	not_mentioned	released	unavailable
Haiku 4.5	imcs21	calibration	10195134	symptom_159	10195134	0.004172	1.9050801671110094	not_mentioned		not_mentioned	correct	ok	not_mentioned	released	unavailable
Haiku 4.5	imcs21	calibration	10195134	symptom_160	10195134	0.004172	1.9050801671110094	not_mentioned		not_mentioned	correct	ok	not_mentioned	released	unavailable
Haiku 4.5	imcs21	calibration	10195134	symptom_161	10195134	0.004172	1.9050801671110094	not_mentioned		not_mentioned	correct	ok	not_mentioned	released	unavailable
Haiku 4.5	imcs21	calibration	10195134	symptom_162	10195134	0.004172	1.9050801671110094	not_mentioned		not_mentioned	correct	ok	not_mentioned	released	unavailable
Haiku 4.5	imcs21	calibration	10195134	symptom_163	10195134	0.004172	1.9050801671110094	not_mentioned		not_mentioned	correct	ok	not_mentioned	released	unavailable
Haiku 4.5	imcs21	calibration	10195134	symptom_164	10195134	0.004172	1.9050801671110094	not_mentioned		not_mentioned	correct	ok	not_mentioned	released	unavailable
Haiku 4.5	imcs21	calibration	10195134	symptom_165	10195134	0.004172	1.9050801671110094	not_mentioned		not_mentioned	correct	ok	not_mentioned	released	unavailable
Haiku 4.5	imcs21	calibration	10195134	symptom_166	10195134	0.004172	1.9050801671110094	not_mentioned		not_mentioned	correct	ok	not_mentioned	released	unavailable
Haiku 4.5	imcs21	calibration	10195134	symptom_167	10195134	0.004172	1.9050801671110094	not_mentioned		not_mentioned	correct	ok	not_mentioned	released	unavailable
Haiku 4.5	imcs21	calibration	10195134	symptom_168	10195134	0.004172	1.9050801671110094	not_mentioned		not_mentioned	correct	ok	not_mentioned	released	unavailable
Haiku 4.5	imcs21	calibration	10195134	symptom_169	10195134	0.004172	1.9050801671110094	not_mentioned		not_mentioned	correct	ok	not_mentioned	released	unavailable
Haiku 4.5	imcs21	calibration	10195134	symptom_170	10195134	0.004172	1.9050801671110094	not_mentioned		not_mentioned	correct	ok	not_mentioned	released	unavailable
Haiku 4.5	imcs21	calibration	10195134	symptom_171	10195134	0.004172	1.9050801671110094	not_mentioned		not_mentioned	correct	ok	not_mentioned	released	unavailable
Haiku 4.5	imcs21	calibration	10195134	symptom_172	10195134	0.004172	1.9050801671110094	not_mentioned		not_mentioned	correct	ok	not_mentioned	released	unavailable
Haiku 4.5	imcs21	calibration	10195134	symptom_173	10195134	0.004172	1.9050801671110094	not_mentioned		not_mentioned	correct	ok	not_mentioned	released	unavailable
Haiku 4.5	imcs21	calibration	10195134	symptom_174	10195134	0.004172	1.9050801671110094	not_mentioned		not_mentioned	correct	ok	not_mentioned	released	unavailable
Haiku 4.5	imcs21	calibration	10195134	symptom_175	10195134	0.004172	1.9050801671110094	not_mentioned		not_mentioned	correct	ok	not_mentioned	released	unavailable
Haiku 4.5	imcs21	calibration	10195134	symptom_176	10195134	0.004172	1.9050801671110094	not_mentioned		not_mentioned	correct	ok	not_mentioned	released	unavailable
Haiku 4.5	imcs21	calibration	10195134	symptom_177	10195134	0.004172	1.9050801671110094	not_mentioned		not_mentioned	correct	ok	not_mentioned	released	unavailable
Haiku 4.5	imcs21	calibration	10195134	symptom_178	10195134	0.004172	1.9050801671110094	not_mentioned		not_mentioned	correct	ok	not_mentioned	released	unavailable
Haiku 4.5	imcs21	calibration	10195134	symptom_179	10195134	0.004172	1.9050801671110094	not_mentioned		not_mentioned	correct	ok	not_mentioned	released	unavailable
Haiku 4.5	imcs21	calibration	10195134	symptom_180	10195134	0.004172	1.9050801671110094	not_mentioned		not_mentioned	correct	ok	not_mentioned	released	unavailable
Haiku 4.5	imcs21	calibration	10195134	symptom_181	10195134	0.004172	1.9050801671110094	not_mentioned		not_mentioned	correct	ok	not_mentioned	released	unavailable
Haiku 4.5	imcs21	calibration	10195134	symptom_182	10195134	0.004172	1.9050801671110094	not_mentioned		not_mentioned	correct	ok	not_mentioned	released	unavailable
Haiku 4.5	imcs21	calibration	10195134	symptom_183	10195134	0.004172	1.9050801671110094	not_mentioned		not_mentioned	correct	ok	not_mentioned	released	unavailable
Haiku 4.5	imcs21	calibration	10195134	symptom_184	10195134	0.004172	1.9050801671110094	not_mentioned		not_mentioned	correct	ok	not_mentioned	released	unavailable
Haiku 4.5	imcs21	calibration	10195134	symptom_185	10195134	0.004172	1.9050801671110094	not_mentioned		not_mentioned	correct	ok	not_mentioned	released	unavailable
Haiku 4.5	imcs21	calibration	10195134	symptom_186	10195134	0.004172	1.9050801671110094	not_mentioned		not_mentioned	correct	ok	not_mentioned	released	unavailable
Haiku 4.5	imcs21	calibration	10195134	symptom_187	10195134	0.004172	1.9050801671110094	not_mentioned		not_mentioned	correct	ok	not_mentioned	released	unavailable
Haiku 4.5	imcs21	calibration	10195134	symptom_188	10195134	0.004172	1.9050801671110094	not_mentioned		not_mentioned	correct	ok	not_mentioned	released	unavailable
Haiku 4.5	imcs21	calibration	10195134	symptom_189	10195134	0.004172	1.9050801671110094	not_mentioned		not_mentioned	correct	ok	not_mentioned	released	unavailable
Haiku 4.5	imcs21	calibration	10195134	symptom_190	10195134	0.004172	1.9050801671110094	not_mentioned		not_mentioned	correct	ok	not_mentioned	released	unavailable
Haiku 4.5	imcs21	calibration	10195134	symptom_191	10195134	0.004172	1.9050801671110094	not_mentioned		not_mentioned	correct	ok	not_mentioned	released	unavailable
Haiku 4.5	imcs21	calibration	10195134	symptom_192	10195134	0.004172	1.9050801671110094	not_mentioned		not_mentioned	correct	ok	not_mentioned	released	unavailable
Haiku 4.5	imcs21	calibration	10195134	symptom_193	10195134	0.004172	1.9050801671110094	not_mentioned		not_mentioned	correct	ok	not_mentioned	released	unavailable
Haiku 4.5	imcs21	calibration	10195134	symptom_194	10195134	0.004172	1.9050801671110094	not_mentioned		not_mentioned	correct	ok	not_mentioned	released	unavailable
Haiku 4.5	imcs21	calibration	10195134	symptom_195	10195134	0.004172	1.9050801671110094	not_mentioned		not_mentioned	correct	ok	not_mentioned	released	unavailable
Haiku 4.5	imcs21	calibration	10195134	symptom_196	10195134	0.004172	1.9050801671110094	not_mentioned		not_mentioned	correct	ok	not_mentioned	released	unavailable
Haiku 4.5	imcs21	calibration	10195134	symptom_197	10195134	0.004172	1.9050801671110094	not_mentioned		not_mentioned	correct	ok	not_mentioned	released	unavailable
Haiku 4.5	imcs21	calibration	10195134	symptom_198	10195134	0.004172	1.9050801671110094	not_mentioned		not_mentioned	correct	ok	not_mentioned	released	unavailable
Haiku 4.5	imcs21	calibration	10195134	symptom_199	10195134	0.004172	1.9050801671110094	not_mentioned		not_mentioned	correct	ok	not_mentioned	released	unavailable
Haiku 4.5	imcs21	calibration	10195134	symptom_200	10195134	0.004172	1.9050801671110094	not_mentioned		not_mentioned	correct	ok	not_mentioned	released	unavailable
Haiku 4.5	imcs21	calibration	10195134	symptom_201	10195134	0.004172	1.9050801671110094	not_mentioned		not_mentioned	correct	ok	not_mentioned	released	unavailable
Haiku 4.5	imcs21	calibration	10195134	symptom_202	10195134	0.004172	1.9050801671110094	not_mentioned		not_mentioned	correct	ok	not_mentioned	released	unavailable
Haiku 4.5	imcs21	calibration	10195134	symptom_203	10195134	0.004172	1.9050801671110094	not_mentioned		not_mentioned	correct	ok	not_mentioned	released	unavailable
Haiku 4.5	imcs21	calibration	10195134	symptom_204	10195134	0.004172	1.9050801671110094	not_mentioned		not_mentioned	correct	ok	not_mentioned	released	unavailable
Haiku 4.5	imcs21	calibration	10195134	symptom_205	10195134	0.004172	1.9050801671110094	not_mentioned		not_mentioned	correct	ok	not_mentioned	released	unavailable
Haiku 4.5	imcs21	calibration	10195134	symptom_206	10195134	0.004172	1.9050801671110094	not_mentioned		not_mentioned	correct	ok	not_mentioned	released	unavailable
Haiku 4.5	imcs21	calibration	10195134	symptom_207	10195134	0.004172	1.9050801671110094	not_mentioned		not_mentioned	correct	ok	not_mentioned	released	unavailable
Haiku 4.5	imcs21	calibration	10195134	symptom_208	10195134	0.004172	1.9050801671110094	not_mentioned		not_mentioned	correct	ok	not_mentioned	released	unavailable
Haiku 4.5	imcs21	calibration	10195134	symptom_209	10195134	0.004172	1.9050801671110094	not_mentioned		not_mentioned	correct	ok	not_mentioned	released	unavailable
Haiku 4.5	imcs21	calibration	10195134	symptom_210	10195134	0.004172	1.9050801671110094	not_mentioned		not_mentioned	correct	ok	not_mentioned	released	unavailable
Haiku 4.5	imcs21	calibration	10195134	symptom_211	10195134	0.004172	1.9050801671110094	not_mentioned		not_mentioned	correct	ok	not_mentioned	released	unavailable
Haiku 4.5	imcs21	calibration	10195134	symptom_212	10195134	0.004172	1.9050801671110094	not_mentioned		not_mentioned	correct	ok	not_mentioned	released	unavailable
Haiku 4.5	imcs21	calibration	10195134	symptom_213	10195134	0.004172	1.9050801671110094	not_mentioned		not_mentioned	correct	ok	not_mentioned	released	unavailable
Haiku 4.5	imcs21	calibration	10195134	symptom_214	10195134	0.004172	1.9050801671110094	not_mentioned		not_mentioned	correct	ok	not_mentioned	released	unavailable
Haiku 4.5	imcs21	calibration	10195134	symptom_215	10195134	0.004172	1.9050801671110094	not_mentioned		not_mentioned	correct	ok	not_mentioned	released	unavailable
Haiku 4.5	imcs21	calibration	10195134	symptom_216	10195134	0.004172	1.9050801671110094	not_mentioned		not_mentioned	correct	ok	not_mentioned	released	unavailable
Haiku 4.5	imcs21	calibration	10195134	symptom_217	10195134	0.004172	1.9050801671110094	not_mentioned		not_mentioned	correct	ok	not_mentioned	released	unavailable
Haiku 4.5	imcs21	calibration	10195134	symptom_218	10195134	0.004172	1.9050801671110094	not_mentioned		not_mentioned	correct	ok	not_mentioned	released	unavailable
Haiku 4.5	imcs21	calibration	10195134	symptom_219	10195134	0.004172	1.9050801671110094	not_mentioned		not_mentioned	correct	ok	not_mentioned	released	unavailable
Haiku 4.5	imcs21	calibration	10195134	symptom_220	10195134	0.004172	1.9050801671110094	not_mentioned		not_mentioned	correct	ok	not_mentioned	released	unavailable
Haiku 4.5	imcs21	calibration	10195134	symptom_221	10195134	0.004172	1.9050801671110094	not_mentioned		not_mentioned	correct	ok	not_mentioned	released	unavailable
Haiku 4.5	imcs21	calibration	10195134	symptom_222	10195134	0.004172	1.9050801671110094	not_mentioned		not_mentioned	correct	ok	not_mentioned	released	unavailable
Haiku 4.5	imcs21	calibration	10195134	symptom_223	10195134	0.004172	1.9050801671110094	not_mentioned		not_mentioned	correct	ok	not_mentioned	released	unavailable
Haiku 4.5	imcs21	calibration	10195134	symptom_224	10195134	0.004172	1.9050801671110094	not_mentioned		not_mentioned	correct	ok	not_mentioned	released	unavailable
Haiku 4.5	imcs21	calibration	10195134	symptom_225	10195134	0.004172	1.9050801671110094	not_mentioned		not_mentioned	correct	ok	not_mentioned	released	unavailable
Haiku 4.5	imcs21	calibration	10195134	symptom_226	10195134	0.004172	1.9050801671110094	not_mentioned		not_mentioned	correct	ok	not_mentioned	released	unavailable
Haiku 4.5	imcs21	calibration	10195134	symptom_227	10195134	0.004172	1.9050801671110094	not_mentioned		not_mentioned	correct	ok	not_mentioned	released	unavailable
Haiku 4.5	imcs21	calibration	10195134	symptom_228	10195134	0.004172	1.9050801671110094	not_mentioned		not_mentioned	correct	ok	not_mentioned	released	unavailable
Haiku 4.5	imcs21	calibration	10195134	symptom_229	10195134	0.004172	1.9050801671110094	not_mentioned		not_mentioned	correct	ok	not_mentioned	released	unavailable
Haiku 4.5	imcs21	calibration	10195134	symptom_230	10195134	0.004172	1.9050801671110094	not_mentioned		not_mentioned	correct	ok	not_mentioned	released	unavailable
Haiku 4.5	imcs21	calibration	10195134	symptom_231	10195134	0.004172	1.9050801671110094	not_mentioned		not_mentioned	correct	ok	not_mentioned	released	unavailable
Haiku 4.5	imcs21	calibration	10195134	symptom_232	10195134	0.004172	1.9050801671110094	not_mentioned		not_mentioned	correct	ok	not_mentioned	released	unavailable
Haiku 4.5	imcs21	calibration	10195134	symptom_233	10195134	0.004172	1.9050801671110094	not_mentioned		not_mentioned	correct	ok	not_mentioned	released	unavailable
Haiku 4.5	imcs21	calibration	10195134	symptom_234	10195134	0.004172	1.9050801671110094	not_mentioned		not_mentioned	correct	ok	not_mentioned	released	unavailable
Haiku 4.5	imcs21	calibration	10195134	symptom_235	10195134	0.004172	1.9050801671110094	not_mentioned		not_mentioned	correct	ok	not_mentioned	released	unavailable
Haiku 4.5	imcs21	calibration	10195134	symptom_236	10195134	0.004172	1.9050801671110094	not_mentioned		not_mentioned	correct	ok	not_mentioned	released	unavailable
Haiku 4.5	imcs21	calibration	10195134	symptom_237	10195134	0.004172	1.9050801671110094	not_mentioned		not_mentioned	correct	ok	not_mentioned	released	unavailable
Haiku 4.5	imcs21	calibration	10195134	symptom_238	10195134	0.004172	1.9050801671110094	not_mentioned		not_mentioned	correct	ok	not_mentioned	released	unavailable
Haiku 4.5	imcs21	calibration	10195134	symptom_239	10195134	0.004172	1.9050801671110094	not_mentioned		not_mentioned	correct	ok	not_mentioned	released	unavailable
Haiku 4.5	imcs21	calibration	10195134	symptom_240	10195134	0.004172	1.9050801671110094	not_mentioned		not_mentioned	correct	ok	not_mentioned	released	unavailable
Haiku 4.5	imcs21	calibration	10195134	symptom_241	10195134	0.004172	1.9050801671110094	not_mentioned		not_mentioned	correct	ok	not_mentioned	released	unavailable
Haiku 4.5	imcs21	calibration	10195134	symptom_242	10195134	0.004172	1.9050801671110094	not_mentioned		not_mentioned	correct	ok	not_mentioned	released	unavailable
Haiku 4.5	imcs21	calibration	10195134	symptom_243	10195134	0.004172	1.9050801671110094	not_mentioned		not_mentioned	correct	ok	not_mentioned	released	unavailable
Haiku 4.5	imcs21	calibration	10195134	symptom_244	10195134	0.004172	1.9050801671110094	not_mentioned		not_mentioned	correct	ok	not_mentioned	released	unavailable
Haiku 4.5	imcs21	calibration	10195134	symptom_245	10195134	0.004172	1.9050801671110094	not_mentioned		not_mentioned	correct	ok	not_mentioned	released	unavailable
Haiku 4.5	imcs21	calibration	10195134	symptom_246	10195134	0.004172	1.9050801671110094	not_mentioned		not_mentioned	correct	ok	not_mentioned	released	unavailable
Haiku 4.5	imcs21	calibration	10195134	symptom_247	10195134	0.004172	1.9050801671110094	not_mentioned		not_mentioned	correct	ok	not_mentioned	released	unavailable
Haiku 4.5	imcs21	calibration	10195134	symptom_248	10195134	0.004172	1.9050801671110094	not_mentioned		not_mentioned	correct	ok	not_mentioned	released	unavailable
Haiku 4.5	imcs21	calibration	10195134	symptom_249	10195134	0.004172	1.9050801671110094	not_mentioned		not_mentioned	correct	ok	not_mentioned	released	unavailable
Haiku 4.5	imcs21	calibration	10195134	symptom_250	10195134	0.004172	1.9050801671110094	not_mentioned		not_mentioned	correct	ok	not_mentioned	released	unavailable
Haiku 4.5	imcs21	calibration	10195134	symptom_251	10195134	0.004172	1.9050801671110094	not_mentioned		not_mentioned	correct	ok	not_mentioned	released	unavailable
Haiku 4.5	imcs21	calibration	10195134	symptom_252	10195134	0.004172	1.9050801671110094	not_mentioned		not_mentioned	correct	ok	not_mentioned	released	unavailable
Haiku 4.5	imcs21	calibration	10195134	symptom_253	10195134	0.004172	1.9050801671110094	not_mentioned		not_mentioned	correct	ok	not_mentioned	released	unavailable
Haiku 4.5	imcs21	calibration	10195134	symptom_254	10195134	0.004172	1.9050801671110094	not_mentioned		not_mentioned	correct	ok	not_mentioned	released	unavailable
Haiku 4.5	imcs21	calibration	10195134	symptom_255	10195134	0.004172	1.9050801671110094	not_mentioned		not_mentioned	correct	ok	not_mentioned	released	unavailable
Haiku 4.5	imcs21	calibration	10195134	symptom_256	10195134	0.004172	1.9050801671110094	not_mentioned		not_mentioned	correct	ok	not_mentioned	released	unavailable
Haiku 4.5	imcs21	calibration	10195134	symptom_257	10195134	0.004172	1.9050801671110094	not_mentioned		not_mentioned	correct	ok	not_mentioned	released	unavailable
Haiku 4.5	imcs21	calibration	10195134	symptom_258	10195134	0.004172	1.9050801671110094	not_mentioned		not_mentioned	correct	ok	not_mentioned	released	unavailable
Haiku 4.5	imcs21	calibration	10195134	symptom_259	10195134	0.004172	1.9050801671110094	not_mentioned		not_mentioned	correct	ok	not_mentioned	released	unavailable
Haiku 4.5	imcs21	calibration	10195134	symptom_260	10195134	0.004172	1.9050801671110094	not_mentioned		not_mentioned	correct	ok	not_mentioned	released	unavailable
Haiku 4.5	imcs21	calibration	10195134	symptom_261	10195134	0.004172	1.9050801671110094	not_mentioned		not_mentioned	correct	ok	not_mentioned	released	unavailable
Haiku 4.5	imcs21	calibration	10195134	symptom_262	10195134	0.004172	1.9050801671110094	not_mentioned		not_mentioned	correct	ok	not_mentioned	released	unavailable
Haiku 4.5	imcs21	calibration	10195134	symptom_263	10195134	0.004172	1.9050801671110094	not_mentioned		not_mentioned	correct	ok	not_mentioned	released	unavailable
Haiku 4.5	imcs21	calibration	10195134	symptom_264	10195134	0.004172	1.9050801671110094	not_mentioned		not_mentioned	correct	ok	not_mentioned	released	unavailable
Haiku 4.5	imcs21	calibration	10195134	symptom_265	10195134	0.004172	1.9050801671110094	not_mentioned		not_mentioned	correct	ok	not_mentioned	released	unavailable
Haiku 4.5	imcs21	calibration	10195134	symptom_266	10195134	0.004172	1.9050801671110094	not_mentioned		not_mentioned	correct	ok	not_mentioned	released	unavailable
Haiku 4.5	imcs21	calibration	10195134	symptom_267	10195134	0.004172	1.9050801671110094	not_mentioned		not_mentioned	correct	ok	not_mentioned	released	unavailable
Haiku 4.5	imcs21	calibration	10195134	symptom_268	10195134	0.004172	1.9050801671110094	not_mentioned		not_mentioned	correct	ok	not_mentioned	released	unavailable
Haiku 4.5	imcs21	calibration	10195134	symptom_269	10195134	0.004172	1.9050801671110094	not_mentioned		not_mentioned	correct	ok	not_mentioned	released	unavailable
Haiku 4.5	imcs21	calibration	10195134	symptom_270	10195134	0.004172	1.9050801671110094	not_mentioned		not_mentioned	correct	ok	not_mentioned	released	unavailable
Haiku 4.5	imcs21	calibration	10195134	symptom_271	10195134	0.004172	1.9050801671110094	not_mentioned		not_mentioned	correct	ok	not_mentioned	released	unavailable
Haiku 4.5	imcs21	calibration	10195134	symptom_272	10195134	0.004172	1.9050801671110094	not_mentioned		not_mentioned	correct	ok	not_mentioned	released	unavailable
Haiku 4.5	imcs21	calibration	10195134	symptom_273	10195134	0.004172	1.9050801671110094	not_mentioned		not_mentioned	correct	ok	not_mentioned	released	unavailable
Haiku 4.5	imcs21	calibration	10195134	symptom_274	10195134	0.004172	1.9050801671110094	not_mentioned		not_mentioned	correct	ok	not_mentioned	released	unavailable
Haiku 4.5	imcs21	calibration	10195134	symptom_275	10195134	0.004172	1.9050801671110094	not_mentioned		not_mentioned	correct	ok	not_mentioned	released	unavailable
Haiku 4.5	imcs21	calibration	10195134	symptom_276	10195134	0.004172	1.9050801671110094	not_mentioned		not_mentioned	correct	ok	not_mentioned	released	unavailable
Haiku 4.5	imcs21	calibration	10195134	symptom_277	10195134	0.004172	1.9050801671110094	not_mentioned		not_mentioned	correct	ok	not_mentioned	released	unavailable
Haiku 4.5	imcs21	calibration	10195134	symptom_278	10195134	0.004172	1.9050801671110094	not_mentioned		not_mentioned	correct	ok	not_mentioned	released	unavailable
Haiku 4.5	imcs21	calibration	10195134	symptom_279	10195134	0.004172	1.9050801671110094	not_mentioned		not_mentioned	correct	ok	not_mentioned	released	unavailable
Haiku 4.5	imcs21	calibration	10195134	symptom_280	10195134	0.004172	1.9050801671110094	not_mentioned		not_mentioned	correct	ok	not_mentioned	released	unavailable
Haiku 4.5	imcs21	calibration	10195134	symptom_281	10195134	0.004172	1.9050801671110094	not_mentioned		not_mentioned	correct	ok	not_mentioned	released	unavailable
Haiku 4.5	imcs21	calibration	10195134	symptom_282	10195134	0.004172	1.9050801671110094	not_mentioned		not_mentioned	correct	ok	not_mentioned	released	unavailable
Haiku 4.5	imcs21	calibration	10195134	symptom_283	10195134	0.004172	1.9050801671110094	not_mentioned		not_mentioned	correct	ok	not_mentioned	released	unavailable
Haiku 4.5	imcs21	calibration	10195134	symptom_284	10195134	0.004172	1.9050801671110094	not_mentioned		not_mentioned	correct	ok	not_mentioned	released	unavailable
Haiku 4.5	imcs21	calibration	10195134	symptom_285	10195134	0.004172	1.9050801671110094	not_mentioned		not_mentioned	correct	ok	not_mentioned	released	unavailable
Haiku 4.5	imcs21	calibration	10195134	symptom_286	10195134	0.004172	1.9050801671110094	not_mentioned		not_mentioned	correct	ok	not_mentioned	released	unavailable
Haiku 4.5	imcs21	calibration	10195134	symptom_287	10195134	0.004172	1.9050801671110094	not_mentioned		not_mentioned	correct	ok	not_mentioned	released	unavailable
Haiku 4.5	imcs21	calibration	10195134	symptom_288	10195134	0.004172	1.9050801671110094	not_mentioned		not_mentioned	correct	ok	not_mentioned	released	unavailable
Haiku 4.5	imcs21	calibration	10195134	symptom_289	10195134	0.004172	1.9050801671110094	not_mentioned		not_mentioned	correct	ok	not_mentioned	released	unavailable
Haiku 4.5	imcs21	calibration	10195134	symptom_290	10195134	0.004172	1.9050801671110094	not_mentioned		not_mentioned	correct	ok	not_mentioned	released	unavailable
Haiku 4.5	imcs21	calibration	10195134	symptom_291	10195134	0.004172	1.9050801671110094	not_mentioned		not_mentioned	correct	ok	not_mentioned	released	unavailable
Haiku 4.5	imcs21	calibration	10195134	symptom_292	10195134	0.004172	1.9050801671110094	not_mentioned		not_mentioned	correct	ok	not_mentioned	released	unavailable
Haiku 4.5	imcs21	calibration	10195134	symptom_293	10195134	0.004172	1.9050801671110094	not_mentioned		not_mentioned	correct	ok	not_mentioned	released	unavailable
Haiku 4.5	imcs21	calibration	10195134	symptom_294	10195134	0.004172	1.9050801671110094	not_mentioned		not_mentioned	correct	ok	not_mentioned	released	unavailable
Haiku 4.5	imcs21	calibration	10195134	symptom_295	10195134	0.004172	1.9050801671110094	not_mentioned		not_mentioned	correct	ok	not_mentioned	released	unavailable
Haiku 4.5	imcs21	calibration	10195134	symptom_296	10195134	0.004172	1.9050801671110094	not_mentioned		not_mentioned	correct	ok	not_mentioned	released	unavailable
Haiku 4.5	imcs21	calibration	10195134	symptom_297	10195134	0.004172	1.9050801671110094	not_mentioned		not_mentioned	correct	ok	not_mentioned	released	unavailable
Haiku 4.5	imcs21	calibration	10195134	symptom_298	10195134	0.004172	1.9050801671110094	not_mentioned		not_mentioned	correct	ok	not_mentioned	released	unavailable
Haiku 4.5	imcs21	calibration	10195134	symptom_299	10195134	0.004172	1.9050801671110094	not_mentioned		not_mentioned	correct	ok	not_mentioned	released	unavailable
Haiku 4.5	imcs21	calibration	10195134	symptom_300	10195134	0.004172	1.9050801671110094	not_mentioned		not_mentioned	correct	ok	not_mentioned	released	unavailable
Haiku 4.5	imcs21	calibration	10195134	symptom_301	10195134	0.004172	1.9050801671110094	not_mentioned		not_mentioned	correct	ok	not_mentioned	released	unavailable
Haiku 4.5	imcs21	calibration	10195134	symptom_302	10195134	0.004172	1.9050801671110094	not_mentioned		not_mentioned	correct	ok	not_mentioned	released	unavailable
Haiku 4.5	imcs21	calibration	10195134	symptom_303	10195134	0.004172	1.9050801671110094	not_mentioned		not_mentioned	correct	ok	not_mentioned	released	unavailable
Haiku 4.5	imcs21	calibration	10195134	symptom_304	10195134	0.004172	1.9050801671110094	not_mentioned		not_mentioned	correct	ok	not_mentioned	released	unavailable
Haiku 4.5	imcs21	calibration	10195134	symptom_305	10195134	0.004172	1.9050801671110094	not_mentioned		not_mentioned	correct	ok	not_mentioned	released	unavailable
Haiku 4.5	imcs21	calibration	10195134	symptom_306	10195134	0.004172	1.9050801671110094	not_mentioned		not_mentioned	correct	ok	not_mentioned	released	unavailable
Haiku 4.5	imcs21	calibration	10195134	symptom_307	10195134	0.004172	1.9050801671110094	not_mentioned		not_mentioned	correct	ok	not_mentioned	released	unavailable
Haiku 4.5	imcs21	calibration	10195134	symptom_308	10195134	0.004172	1.9050801671110094	not_mentioned		not_mentioned	correct	ok	not_mentioned	released	unavailable
Haiku 4.5	imcs21	calibration	10195134	symptom_309	10195134	0.004172	1.9050801671110094	not_mentioned		not_mentioned	correct	ok	not_mentioned	released	unavailable
Haiku 4.5	imcs21	calibration	10195134	symptom_310	10195134	0.004172	1.9050801671110094	not_mentioned		not_mentioned	correct	ok	not_mentioned	released	unavailable
Haiku 4.5	imcs21	calibration	10195134	symptom_311	10195134	0.004172	1.9050801671110094	not_mentioned		not_mentioned	correct	ok	not_mentioned	released	unavailable
Haiku 4.5	imcs21	calibration	10195134	symptom_312	10195134	0.004172	1.9050801671110094	not_mentioned		not_mentioned	correct	ok	not_mentioned	released	unavailable
Haiku 4.5	imcs21	calibration	10195134	symptom_313	10195134	0.004172	1.9050801671110094	not_mentioned		not_mentioned	correct	ok	not_mentioned	released	unavailable
Haiku 4.5	imcs21	calibration	10195134	symptom_314	10195134	0.004172	1.9050801671110094	not_mentioned		not_mentioned	correct	ok	not_mentioned	released	unavailable
Haiku 4.5	imcs21	calibration	10195134	symptom_315	10195134	0.004172	1.9050801671110094	not_mentioned		not_mentioned	correct	ok	not_mentioned	released	unavailable
Haiku 4.5	imcs21	calibration	10195134	symptom_316	10195134	0.004172	1.9050801671110094	not_mentioned		not_mentioned	correct	ok	not_mentioned	released	unavailable
Haiku 4.5	imcs21	calibration	10195134	symptom_317	10195134	0.004172	1.9050801671110094	not_mentioned		not_mentioned	correct	ok	not_mentioned	released	unavailable
Haiku 4.5	imcs21	calibration	10195134	symptom_318	10195134	0.004172	1.9050801671110094	not_mentioned		not_mentioned	correct	ok	not_mentioned	released	unavailable
Haiku 4.5	imcs21	calibration	10195134	symptom_319	10195134	0.004172	1.9050801671110094	not_mentioned		not_mentioned	correct	ok	not_mentioned	released	unavailable
Haiku 4.5	imcs21	calibration	10195134	symptom_320	10195134	0.004172	1.9050801671110094	not_mentioned		not_mentioned	correct	ok	not_mentioned	released	unavailable
Haiku 4.5	imcs21	calibration	10195134	symptom_321	10195134	0.004172	1.9050801671110094	not_mentioned		not_mentioned	correct	ok	not_mentioned	released	unavailable
Haiku 4.5	imcs21	calibration	10195134	symptom_322	10195134	0.004172	1.9050801671110094	not_mentioned		not_mentioned	correct	ok	not_mentioned	released	unavailable
Haiku 4.5	imcs21	calibration	10195134	symptom_323	10195134	0.004172	1.9050801671110094	not_mentioned		not_mentioned	correct	ok	not_mentioned	released	unavailable
Haiku 4.5	imcs21	calibration	10195134	symptom_324	10195134	0.004172	1.9050801671110094	not_mentioned		not_mentioned	correct	ok	not_mentioned	released	unavailable
Haiku 4.5	imcs21	calibration	10195134	symptom_325	10195134	0.004172	1.9050801671110094	not_mentioned		not_mentioned	correct	ok	not_mentioned	released	unavailable
Haiku 4.5	imcs21	calibration	10195134	symptom_326	10195134	0.004172	1.9050801671110094	not_mentioned		not_mentioned	correct	ok	not_mentioned	released	unavailable
Haiku 4.5	imcs21	calibration	10195134	symptom_327	10195134	0.004172	1.9050801671110094	not_mentioned		not_mentioned	correct	ok	not_mentioned	released	unavailable
Haiku 4.5	imcs21	calibration	10195134	symptom_328	10195134	0.004172	1.9050801671110094	not_mentioned		not_mentioned	correct	ok	not_mentioned	released	unavailable
Haiku 4.5	imcs21	calibration	10195134	symptom_329	10195134	0.004172	1.9050801671110094	not_mentioned		not_mentioned	correct	ok	not_mentioned	released	unavailable
Haiku 4.5	imcs21	calibration	10195134	symptom_330	10195134	0.004172	1.9050801671110094	not_mentioned		not_mentioned	correct	ok	not_mentioned	released	unavailable
Haiku 4.5	imcs21	calibration	10195833	symptom_000	10195833	0.003383	1.6374752910342067	positive	0.92	positive	correct	ok	positive	released	reported_percentage
Haiku 4.5	imcs21	calibration	10195833	symptom_001	10195833	0.003383	1.6374752910342067	not_mentioned		not_mentioned	correct	ok	not_mentioned	released	unavailable
Haiku 4.5	imcs21	calibration	10195833	symptom_002	10195833	0.003383	1.6374752910342067	not_mentioned		not_mentioned	correct	ok	not_mentioned	released	unavailable
Haiku 4.5	imcs21	calibration	10195833	symptom_003	10195833	0.003383	1.6374752910342067	positive	0.95	positive	correct	ok	positive	released	reported_percentage
Haiku 4.5	imcs21	calibration	10195833	symptom_004	10195833	0.003383	1.6374752910342067	not_mentioned		not_mentioned	correct	ok	not_mentioned	released	unavailable
Haiku 4.5	imcs21	calibration	10195833	symptom_005	10195833	0.003383	1.6374752910342067	negative	0.88	negative	correct	ok	negative	released	reported_percentage
Haiku 4.5	imcs21	calibration	10195833	symptom_006	10195833	0.003383	1.6374752910342067	not_mentioned		not_mentioned	correct	ok	not_mentioned	released	unavailable
Haiku 4.5	imcs21	calibration	10195833	symptom_007	10195833	0.003383	1.6374752910342067	not_mentioned		not_mentioned	correct	ok	not_mentioned	released	unavailable
Haiku 4.5	imcs21	calibration	10195833	symptom_008	10195833	0.003383	1.6374752910342067	not_mentioned		not_mentioned	correct	ok	not_mentioned	released	unavailable
Haiku 4.5	imcs21	calibration	10195833	symptom_009	10195833	0.003383	1.6374752910342067	not_mentioned		not_mentioned	correct	ok	not_mentioned	released	unavailable
Haiku 4.5	imcs21	calibration	10195833	symptom_010	10195833	0.003383	1.6374752910342067	not_mentioned		not_mentioned	correct	ok	not_mentioned	released	unavailable
Haiku 4.5	imcs21	calibration	10195833	symptom_011	10195833	0.003383	1.6374752910342067	not_mentioned		not_mentioned	correct	ok	not_mentioned	released	unavailable
Haiku 4.5	imcs21	calibration	10195833	symptom_012	10195833	0.003383	1.6374752910342067	not_mentioned		not_mentioned	correct	ok	not_mentioned	released	unavailable
Haiku 4.5	imcs21	calibration	10195833	symptom_013	10195833	0.003383	1.6374752910342067	not_mentioned		not_mentioned	correct	ok	not_mentioned	released	unavailable
Haiku 4.5	imcs21	calibration	10195833	symptom_014	10195833	0.003383	1.6374752910342067	not_mentioned		not_mentioned	correct	ok	not_mentioned	released	unavailable
Haiku 4.5	imcs21	calibration	10195833	symptom_015	10195833	0.003383	1.6374752910342067	not_mentioned		uncertain	incorrect	ok	uncertain	released	unavailable
Haiku 4.5	imcs21	calibration	10195833	symptom_016	10195833	0.003383	1.6374752910342067	not_mentioned		not_mentioned	correct	ok	not_mentioned	released	unavailable
Haiku 4.5	imcs21	calibration	10195833	symptom_017	10195833	0.003383	1.6374752910342067	not_mentioned		not_mentioned	correct	ok	not_mentioned	released	unavailable
Haiku 4.5	imcs21	calibration	10195833	symptom_018	10195833	0.003383	1.6374752910342067	not_mentioned		not_mentioned	correct	ok	not_mentioned	released	unavailable
Haiku 4.5	imcs21	calibration	10195833	symptom_019	10195833	0.003383	1.6374752910342067	not_mentioned		not_mentioned	correct	ok	not_mentioned	released	unavailable
Haiku 4.5	imcs21	calibration	10195833	symptom_020	10195833	0.003383	1.6374752910342067	not_mentioned		not_mentioned	correct	ok	not_mentioned	released	unavailable
Haiku 4.5	imcs21	calibration	10195833	symptom_021	10195833	0.003383	1.6374752910342067	not_mentioned		not_mentioned	correct	ok	not_mentioned	released	unavailable
Haiku 4.5	imcs21	calibration	10195833	symptom_022	10195833	0.003383	1.6374752910342067	not_mentioned		not_mentioned	correct	ok	not_mentioned	released	unavailable
Haiku 4.5	imcs21	calibration	10195833	symptom_023	10195833	0.003383	1.6374752910342067	not_mentioned		not_mentioned	correct	ok	not_mentioned	released	unavailable
Haiku 4.5	imcs21	calibration	10195833	symptom_024	10195833	0.003383	1.6374752910342067	not_mentioned		not_mentioned	correct	ok	not_mentioned	released	unavailable
Haiku 4.5	imcs21	calibration	10195833	symptom_025	10195833	0.003383	1.6374752910342067	not_mentioned		not_mentioned	correct	ok	not_mentioned	released	unavailable
Haiku 4.5	imcs21	calibration	10195833	symptom_026	10195833	0.003383	1.6374752910342067	not_mentioned		not_mentioned	correct	ok	not_mentioned	released	unavailable
Haiku 4.5	imcs21	calibration	10195833	symptom_027	10195833	0.003383	1.6374752910342067	not_mentioned		not_mentioned	correct	ok	not_mentioned	released	unavailable
Haiku 4.5	imcs21	calibration	10195833	symptom_028	10195833	0.003383	1.6374752910342067	not_mentioned		not_mentioned	correct	ok	not_mentioned	released	unavailable
Haiku 4.5	imcs21	calibration	10195833	symptom_029	10195833	0.003383	1.6374752910342067	not_mentioned		not_mentioned	correct	ok	not_mentioned	released	unavailable
Haiku 4.5	imcs21	calibration	10195833	symptom_030	10195833	0.003383	1.6374752910342067	not_mentioned		not_mentioned	correct	ok	not_mentioned	released	unavailable
Haiku 4.5	imcs21	calibration	10195833	symptom_031	10195833	0.003383	1.6374752910342067	not_mentioned		not_mentioned	correct	ok	not_mentioned	released	unavailable
Haiku 4.5	imcs21	calibration	10195833	symptom_032	10195833	0.003383	1.6374752910342067	not_mentioned		not_mentioned	correct	ok	not_mentioned	released	unavailable
Haiku 4.5	imcs21	calibration	10195833	symptom_033	10195833	0.003383	1.6374752910342067	not_mentioned		uncertain	incorrect	ok	uncertain	released	unavailable
Haiku 4.5	imcs21	calibration	10195833	symptom_034	10195833	0.003383	1.6374752910342067	not_mentioned		not_mentioned	correct	ok	not_mentioned	released	unavailable
Haiku 4.5	imcs21	calibration	10195833	symptom_035	10195833	0.003383	1.6374752910342067	not_mentioned		not_mentioned	correct	ok	not_mentioned	released	unavailable
Haiku 4.5	imcs21	calibration	10195833	symptom_036	10195833	0.003383	1.6374752910342067	not_mentioned		not_mentioned	correct	ok	not_mentioned	released	unavailable
Haiku 4.5	imcs21	calibration	10195833	symptom_037	10195833	0.003383	1.6374752910342067	not_mentioned		not_mentioned	correct	ok	not_mentioned	released	unavailable
Haiku 4.5	imcs21	calibration	10195833	symptom_038	10195833	0.003383	1.6374752910342067	not_mentioned		not_mentioned	correct	ok	not_mentioned	released	unavailable
Haiku 4.5	imcs21	calibration	10195833	symptom_039	10195833	0.003383	1.6374752910342067	not_mentioned		not_mentioned	correct	ok	not_mentioned	released	unavailable
Haiku 4.5	imcs21	calibration	10195833	symptom_040	10195833	0.003383	1.6374752910342067	not_mentioned		not_mentioned	correct	ok	not_mentioned	released	unavailable
Haiku 4.5	imcs21	calibration	10195833	symptom_041	10195833	0.003383	1.6374752910342067	not_mentioned		not_mentioned	correct	ok	not_mentioned	released	unavailable
Haiku 4.5	imcs21	calibration	10195833	symptom_042	10195833	0.003383	1.6374752910342067	not_mentioned		not_mentioned	correct	ok	not_mentioned	released	unavailable
Haiku 4.5	imcs21	calibration	10195833	symptom_043	10195833	0.003383	1.6374752910342067	not_mentioned		not_mentioned	correct	ok	not_mentioned	released	unavailable
Haiku 4.5	imcs21	calibration	10195833	symptom_044	10195833	0.003383	1.6374752910342067	not_mentioned		not_mentioned	correct	ok	not_mentioned	released	unavailable
Haiku 4.5	imcs21	calibration	10195833	symptom_045	10195833	0.003383	1.6374752910342067	not_mentioned		not_mentioned	correct	ok	not_mentioned	released	unavailable
Haiku 4.5	imcs21	calibration	10195833	symptom_046	10195833	0.003383	1.6374752910342067	not_mentioned		not_mentioned	correct	ok	not_mentioned	released	unavailable
Haiku 4.5	imcs21	calibration	10195833	symptom_047	10195833	0.003383	1.6374752910342067	not_mentioned		not_mentioned	correct	ok	not_mentioned	released	unavailable
Haiku 4.5	imcs21	calibration	10195833	symptom_048	10195833	0.003383	1.6374752910342067	not_mentioned		not_mentioned	correct	ok	not_mentioned	released	unavailable
Haiku 4.5	imcs21	calibration	10195833	symptom_049	10195833	0.003383	1.6374752910342067	not_mentioned		not_mentioned	correct	ok	not_mentioned	released	unavailable
Haiku 4.5	imcs21	calibration	10195833	symptom_050	10195833	0.003383	1.6374752910342067	not_mentioned		not_mentioned	correct	ok	not_mentioned	released	unavailable
Haiku 4.5	imcs21	calibration	10195833	symptom_051	10195833	0.003383	1.6374752910342067	not_mentioned		not_mentioned	correct	ok	not_mentioned	released	unavailable
Haiku 4.5	imcs21	calibration	10195833	symptom_052	10195833	0.003383	1.6374752910342067	not_mentioned		not_mentioned	correct	ok	not_mentioned	released	unavailable
Haiku 4.5	imcs21	calibration	10195833	symptom_053	10195833	0.003383	1.6374752910342067	not_mentioned		not_mentioned	correct	ok	not_mentioned	released	unavailable
Haiku 4.5	imcs21	calibration	10195833	symptom_054	10195833	0.003383	1.6374752910342067	not_mentioned		not_mentioned	correct	ok	not_mentioned	released	unavailable
Haiku 4.5	imcs21	calibration	10195833	symptom_055	10195833	0.003383	1.6374752910342067	not_mentioned		not_mentioned	correct	ok	not_mentioned	released	unavailable
Haiku 4.5	imcs21	calibration	10195833	symptom_056	10195833	0.003383	1.6374752910342067	not_mentioned		not_mentioned	correct	ok	not_mentioned	released	unavailable
Haiku 4.5	imcs21	calibration	10195833	symptom_057	10195833	0.003383	1.6374752910342067	not_mentioned		not_mentioned	correct	ok	not_mentioned	released	unavailable
Haiku 4.5	imcs21	calibration	10195833	symptom_058	10195833	0.003383	1.6374752910342067	not_mentioned		not_mentioned	correct	ok	not_mentioned	released	unavailable
Haiku 4.5	imcs21	calibration	10195833	symptom_059	10195833	0.003383	1.6374752910342067	not_mentioned		not_mentioned	correct	ok	not_mentioned	released	unavailable
Haiku 4.5	imcs21	calibration	10195833	symptom_060	10195833	0.003383	1.6374752910342067	not_mentioned		not_mentioned	correct	ok	not_mentioned	released	unavailable
Haiku 4.5	imcs21	calibration	10195833	symptom_061	10195833	0.003383	1.6374752910342067	not_mentioned		not_mentioned	correct	ok	not_mentioned	released	unavailable
Haiku 4.5	imcs21	calibration	10195833	symptom_062	10195833	0.003383	1.6374752910342067	not_mentioned		not_mentioned	correct	ok	not_mentioned	released	unavailable
Haiku 4.5	imcs21	calibration	10195833	symptom_063	10195833	0.003383	1.6374752910342067	not_mentioned		not_mentioned	correct	ok	not_mentioned	released	unavailable
Haiku 4.5	imcs21	calibration	10195833	symptom_064	10195833	0.003383	1.6374752910342067	not_mentioned		not_mentioned	correct	ok	not_mentioned	released	unavailable
Haiku 4.5	imcs21	calibration	10195833	symptom_065	10195833	0.003383	1.6374752910342067	not_mentioned		not_mentioned	correct	ok	not_mentioned	released	unavailable
Haiku 4.5	imcs21	calibration	10195833	symptom_066	10195833	0.003383	1.6374752910342067	not_mentioned		not_mentioned	correct	ok	not_mentioned	released	unavailable
Haiku 4.5	imcs21	calibration	10195833	symptom_067	10195833	0.003383	1.6374752910342067	not_mentioned		not_mentioned	correct	ok	not_mentioned	released	unavailable
Haiku 4.5	imcs21	calibration	10195833	symptom_068	10195833	0.003383	1.6374752910342067	not_mentioned		not_mentioned	correct	ok	not_mentioned	released	unavailable
Haiku 4.5	imcs21	calibration	10195833	symptom_069	10195833	0.003383	1.6374752910342067	not_mentioned		not_mentioned	correct	ok	not_mentioned	released	unavailable
Haiku 4.5	imcs21	calibration	10195833	symptom_070	10195833	0.003383	1.6374752910342067	not_mentioned		not_mentioned	correct	ok	not_mentioned	released	unavailable
Haiku 4.5	imcs21	calibration	10195833	symptom_071	10195833	0.003383	1.6374752910342067	not_mentioned		not_mentioned	correct	ok	not_mentioned	released	unavailable
Haiku 4.5	imcs21	calibration	10195833	symptom_072	10195833	0.003383	1.6374752910342067	not_mentioned		not_mentioned	correct	ok	not_mentioned	released	unavailable
Haiku 4.5	imcs21	calibration	10195833	symptom_073	10195833	0.003383	1.6374752910342067	not_mentioned		not_mentioned	correct	ok	not_mentioned	released	unavailable
Haiku 4.5	imcs21	calibration	10195833	symptom_074	10195833	0.003383	1.6374752910342067	not_mentioned		not_mentioned	correct	ok	not_mentioned	released	unavailable
Haiku 4.5	imcs21	calibration	10195833	symptom_075	10195833	0.003383	1.6374752910342067	not_mentioned		not_mentioned	correct	ok	not_mentioned	released	unavailable
Haiku 4.5	imcs21	calibration	10195833	symptom_076	10195833	0.003383	1.6374752910342067	not_mentioned		not_mentioned	correct	ok	not_mentioned	released	unavailable
Haiku 4.5	imcs21	calibration	10195833	symptom_077	10195833	0.003383	1.6374752910342067	not_mentioned		not_mentioned	correct	ok	not_mentioned	released	unavailable
Haiku 4.5	imcs21	calibration	10195833	symptom_078	10195833	0.003383	1.6374752910342067	not_mentioned		not_mentioned	correct	ok	not_mentioned	released	unavailable
Haiku 4.5	imcs21	calibration	10195833	symptom_079	10195833	0.003383	1.6374752910342067	not_mentioned		not_mentioned	correct	ok	not_mentioned	released	unavailable
Haiku 4.5	imcs21	calibration	10195833	symptom_080	10195833	0.003383	1.6374752910342067	not_mentioned		not_mentioned	correct	ok	not_mentioned	released	unavailable
Haiku 4.5	imcs21	calibration	10195833	symptom_081	10195833	0.003383	1.6374752910342067	not_mentioned		not_mentioned	correct	ok	not_mentioned	released	unavailable
Haiku 4.5	imcs21	calibration	10195833	symptom_082	10195833	0.003383	1.6374752910342067	not_mentioned		not_mentioned	correct	ok	not_mentioned	released	unavailable
Haiku 4.5	imcs21	calibration	10195833	symptom_083	10195833	0.003383	1.6374752910342067	not_mentioned		not_mentioned	correct	ok	not_mentioned	released	unavailable
Haiku 4.5	imcs21	calibration	10195833	symptom_084	10195833	0.003383	1.6374752910342067	not_mentioned		not_mentioned	correct	ok	not_mentioned	released	unavailable
Haiku 4.5	imcs21	calibration	10195833	symptom_085	10195833	0.003383	1.6374752910342067	not_mentioned		not_mentioned	correct	ok	not_mentioned	released	unavailable
Haiku 4.5	imcs21	calibration	10195833	symptom_086	10195833	0.003383	1.6374752910342067	not_mentioned		not_mentioned	correct	ok	not_mentioned	released	unavailable
Haiku 4.5	imcs21	calibration	10195833	symptom_087	10195833	0.003383	1.6374752910342067	not_mentioned		not_mentioned	correct	ok	not_mentioned	released	unavailable
Haiku 4.5	imcs21	calibration	10195833	symptom_088	10195833	0.003383	1.6374752910342067	not_mentioned		not_mentioned	correct	ok	not_mentioned	released	unavailable
Haiku 4.5	imcs21	calibration	10195833	symptom_089	10195833	0.003383	1.6374752910342067	not_mentioned		not_mentioned	correct	ok	not_mentioned	released	unavailable
Haiku 4.5	imcs21	calibration	10195833	symptom_090	10195833	0.003383	1.6374752910342067	not_mentioned		not_mentioned	correct	ok	not_mentioned	released	unavailable
Haiku 4.5	imcs21	calibration	10195833	symptom_091	10195833	0.003383	1.6374752910342067	not_mentioned		not_mentioned	correct	ok	not_mentioned	released	unavailable
Haiku 4.5	imcs21	calibration	10195833	symptom_092	10195833	0.003383	1.6374752910342067	not_mentioned		not_mentioned	correct	ok	not_mentioned	released	unavailable
Haiku 4.5	imcs21	calibration	10195833	symptom_093	10195833	0.003383	1.6374752910342067	not_mentioned		not_mentioned	correct	ok	not_mentioned	released	unavailable
Haiku 4.5	imcs21	calibration	10195833	symptom_094	10195833	0.003383	1.6374752910342067	not_mentioned		not_mentioned	correct	ok	not_mentioned	released	unavailable
Haiku 4.5	imcs21	calibration	10195833	symptom_095	10195833	0.003383	1.6374752910342067	not_mentioned		not_mentioned	correct	ok	not_mentioned	released	unavailable
Haiku 4.5	imcs21	calibration	10195833	symptom_096	10195833	0.003383	1.6374752910342067	not_mentioned		not_mentioned	correct	ok	not_mentioned	released	unavailable
Haiku 4.5	imcs21	calibration	10195833	symptom_097	10195833	0.003383	1.6374752910342067	not_mentioned		not_mentioned	correct	ok	not_mentioned	released	unavailable
Haiku 4.5	imcs21	calibration	10195833	symptom_098	10195833	0.003383	1.6374752910342067	not_mentioned		not_mentioned	correct	ok	not_mentioned	released	unavailable
Haiku 4.5	imcs21	calibration	10195833	symptom_099	10195833	0.003383	1.6374752910342067	not_mentioned		not_mentioned	correct	ok	not_mentioned	released	unavailable
Haiku 4.5	imcs21	calibration	10195833	symptom_100	10195833	0.003383	1.6374752910342067	not_mentioned		not_mentioned	correct	ok	not_mentioned	released	unavailable
Haiku 4.5	imcs21	calibration	10195833	symptom_101	10195833	0.003383	1.6374752910342067	not_mentioned		not_mentioned	correct	ok	not_mentioned	released	unavailable
Haiku 4.5	imcs21	calibration	10195833	symptom_102	10195833	0.003383	1.6374752910342067	not_mentioned		not_mentioned	correct	ok	not_mentioned	released	unavailable
Haiku 4.5	imcs21	calibration	10195833	symptom_103	10195833	0.003383	1.6374752910342067	not_mentioned		not_mentioned	correct	ok	not_mentioned	released	unavailable
Haiku 4.5	imcs21	calibration	10195833	symptom_104	10195833	0.003383	1.6374752910342067	not_mentioned		not_mentioned	correct	ok	not_mentioned	released	unavailable
Haiku 4.5	imcs21	calibration	10195833	symptom_105	10195833	0.003383	1.6374752910342067	not_mentioned		not_mentioned	correct	ok	not_mentioned	released	unavailable
Haiku 4.5	imcs21	calibration	10195833	symptom_106	10195833	0.003383	1.6374752910342067	not_mentioned		not_mentioned	correct	ok	not_mentioned	released	unavailable
Haiku 4.5	imcs21	calibration	10195833	symptom_107	10195833	0.003383	1.6374752910342067	not_mentioned		not_mentioned	correct	ok	not_mentioned	released	unavailable
Haiku 4.5	imcs21	calibration	10195833	symptom_108	10195833	0.003383	1.6374752910342067	not_mentioned		not_mentioned	correct	ok	not_mentioned	released	unavailable
Haiku 4.5	imcs21	calibration	10195833	symptom_109	10195833	0.003383	1.6374752910342067	not_mentioned		not_mentioned	correct	ok	not_mentioned	released	unavailable
Haiku 4.5	imcs21	calibration	10195833	symptom_110	10195833	0.003383	1.6374752910342067	not_mentioned		not_mentioned	correct	ok	not_mentioned	released	unavailable
Haiku 4.5	imcs21	calibration	10195833	symptom_111	10195833	0.003383	1.6374752910342067	not_mentioned		not_mentioned	correct	ok	not_mentioned	released	unavailable
Haiku 4.5	imcs21	calibration	10195833	symptom_112	10195833	0.003383	1.6374752910342067	not_mentioned		not_mentioned	correct	ok	not_mentioned	released	unavailable
Haiku 4.5	imcs21	calibration	10195833	symptom_113	10195833	0.003383	1.6374752910342067	not_mentioned		not_mentioned	correct	ok	not_mentioned	released	unavailable
Haiku 4.5	imcs21	calibration	10195833	symptom_114	10195833	0.003383	1.6374752910342067	not_mentioned		not_mentioned	correct	ok	not_mentioned	released	unavailable
Haiku 4.5	imcs21	calibration	10195833	symptom_115	10195833	0.003383	1.6374752910342067	not_mentioned		not_mentioned	correct	ok	not_mentioned	released	unavailable
Haiku 4.5	imcs21	calibration	10195833	symptom_116	10195833	0.003383	1.6374752910342067	not_mentioned		not_mentioned	correct	ok	not_mentioned	released	unavailable
Haiku 4.5	imcs21	calibration	10195833	symptom_117	10195833	0.003383	1.6374752910342067	not_mentioned		not_mentioned	correct	ok	not_mentioned	released	unavailable
Haiku 4.5	imcs21	calibration	10195833	symptom_118	10195833	0.003383	1.6374752910342067	not_mentioned		not_mentioned	correct	ok	not_mentioned	released	unavailable
Haiku 4.5	imcs21	calibration	10195833	symptom_119	10195833	0.003383	1.6374752910342067	not_mentioned		not_mentioned	correct	ok	not_mentioned	released	unavailable
Haiku 4.5	imcs21	calibration	10195833	symptom_120	10195833	0.003383	1.6374752910342067	not_mentioned		not_mentioned	correct	ok	not_mentioned	released	unavailable
Haiku 4.5	imcs21	calibration	10195833	symptom_121	10195833	0.003383	1.6374752910342067	not_mentioned		not_mentioned	correct	ok	not_mentioned	released	unavailable
Haiku 4.5	imcs21	calibration	10195833	symptom_122	10195833	0.003383	1.6374752910342067	not_mentioned		not_mentioned	correct	ok	not_mentioned	released	unavailable
Haiku 4.5	imcs21	calibration	10195833	symptom_123	10195833	0.003383	1.6374752910342067	not_mentioned		not_mentioned	correct	ok	not_mentioned	released	unavailable
Haiku 4.5	imcs21	calibration	10195833	symptom_124	10195833	0.003383	1.6374752910342067	not_mentioned		not_mentioned	correct	ok	not_mentioned	released	unavailable
Haiku 4.5	imcs21	calibration	10195833	symptom_125	10195833	0.003383	1.6374752910342067	not_mentioned		not_mentioned	correct	ok	not_mentioned	released	unavailable
Haiku 4.5	imcs21	calibration	10195833	symptom_126	10195833	0.003383	1.6374752910342067	not_mentioned		not_mentioned	correct	ok	not_mentioned	released	unavailable
Haiku 4.5	imcs21	calibration	10195833	symptom_127	10195833	0.003383	1.6374752910342067	not_mentioned		not_mentioned	correct	ok	not_mentioned	released	unavailable
Haiku 4.5	imcs21	calibration	10195833	symptom_128	10195833	0.003383	1.6374752910342067	not_mentioned		not_mentioned	correct	ok	not_mentioned	released	unavailable
Haiku 4.5	imcs21	calibration	10195833	symptom_129	10195833	0.003383	1.6374752910342067	not_mentioned		not_mentioned	correct	ok	not_mentioned	released	unavailable
Haiku 4.5	imcs21	calibration	10195833	symptom_130	10195833	0.003383	1.6374752910342067	not_mentioned		not_mentioned	correct	ok	not_mentioned	released	unavailable
Haiku 4.5	imcs21	calibration	10195833	symptom_131	10195833	0.003383	1.6374752910342067	not_mentioned		not_mentioned	correct	ok	not_mentioned	released	unavailable
Haiku 4.5	imcs21	calibration	10195833	symptom_132	10195833	0.003383	1.6374752910342067	not_mentioned		not_mentioned	correct	ok	not_mentioned	released	unavailable
Haiku 4.5	imcs21	calibration	10195833	symptom_133	10195833	0.003383	1.6374752910342067	not_mentioned		not_mentioned	correct	ok	not_mentioned	released	unavailable
Haiku 4.5	imcs21	calibration	10195833	symptom_134	10195833	0.003383	1.6374752910342067	not_mentioned		not_mentioned	correct	ok	not_mentioned	released	unavailable
Haiku 4.5	imcs21	calibration	10195833	symptom_135	10195833	0.003383	1.6374752910342067	not_mentioned		not_mentioned	correct	ok	not_mentioned	released	unavailable
Haiku 4.5	imcs21	calibration	10195833	symptom_136	10195833	0.003383	1.6374752910342067	not_mentioned		not_mentioned	correct	ok	not_mentioned	released	unavailable
Haiku 4.5	imcs21	calibration	10195833	symptom_137	10195833	0.003383	1.6374752910342067	not_mentioned		not_mentioned	correct	ok	not_mentioned	released	unavailable
Haiku 4.5	imcs21	calibration	10195833	symptom_138	10195833	0.003383	1.6374752910342067	not_mentioned		not_mentioned	correct	ok	not_mentioned	released	unavailable
Haiku 4.5	imcs21	calibration	10195833	symptom_139	10195833	0.003383	1.6374752910342067	not_mentioned		not_mentioned	correct	ok	not_mentioned	released	unavailable
Haiku 4.5	imcs21	calibration	10195833	symptom_140	10195833	0.003383	1.6374752910342067	not_mentioned		not_mentioned	correct	ok	not_mentioned	released	unavailable
Haiku 4.5	imcs21	calibration	10195833	symptom_141	10195833	0.003383	1.6374752910342067	not_mentioned		not_mentioned	correct	ok	not_mentioned	released	unavailable
Haiku 4.5	imcs21	calibration	10195833	symptom_142	10195833	0.003383	1.6374752910342067	not_mentioned		not_mentioned	correct	ok	not_mentioned	released	unavailable
Haiku 4.5	imcs21	calibration	10195833	symptom_143	10195833	0.003383	1.6374752910342067	not_mentioned		not_mentioned	correct	ok	not_mentioned	released	unavailable
Haiku 4.5	imcs21	calibration	10195833	symptom_144	10195833	0.003383	1.6374752910342067	not_mentioned		not_mentioned	correct	ok	not_mentioned	released	unavailable
Haiku 4.5	imcs21	calibration	10195833	symptom_145	10195833	0.003383	1.6374752910342067	not_mentioned		not_mentioned	correct	ok	not_mentioned	released	unavailable
Haiku 4.5	imcs21	calibration	10195833	symptom_146	10195833	0.003383	1.6374752910342067	not_mentioned		not_mentioned	correct	ok	not_mentioned	released	unavailable
Haiku 4.5	imcs21	calibration	10195833	symptom_147	10195833	0.003383	1.6374752910342067	not_mentioned		not_mentioned	correct	ok	not_mentioned	released	unavailable
Haiku 4.5	imcs21	calibration	10195833	symptom_148	10195833	0.003383	1.6374752910342067	not_mentioned		not_mentioned	correct	ok	not_mentioned	released	unavailable
Haiku 4.5	imcs21	calibration	10195833	symptom_149	10195833	0.003383	1.6374752910342067	not_mentioned		not_mentioned	correct	ok	not_mentioned	released	unavailable
Haiku 4.5	imcs21	calibration	10195833	symptom_150	10195833	0.003383	1.6374752910342067	not_mentioned		not_mentioned	correct	ok	not_mentioned	released	unavailable
Haiku 4.5	imcs21	calibration	10195833	symptom_151	10195833	0.003383	1.6374752910342067	not_mentioned		not_mentioned	correct	ok	not_mentioned	released	unavailable
Haiku 4.5	imcs21	calibration	10195833	symptom_152	10195833	0.003383	1.6374752910342067	not_mentioned		not_mentioned	correct	ok	not_mentioned	released	unavailable
Haiku 4.5	imcs21	calibration	10195833	symptom_153	10195833	0.003383	1.6374752910342067	not_mentioned		not_mentioned	correct	ok	not_mentioned	released	unavailable
Haiku 4.5	imcs21	calibration	10195833	symptom_154	10195833	0.003383	1.6374752910342067	not_mentioned		not_mentioned	correct	ok	not_mentioned	released	unavailable
Haiku 4.5	imcs21	calibration	10195833	symptom_155	10195833	0.003383	1.6374752910342067	not_mentioned		not_mentioned	correct	ok	not_mentioned	released	unavailable
Haiku 4.5	imcs21	calibration	10195833	symptom_156	10195833	0.003383	1.6374752910342067	not_mentioned		not_mentioned	correct	ok	not_mentioned	released	unavailable
Haiku 4.5	imcs21	calibration	10195833	symptom_157	10195833	0.003383	1.6374752910342067	not_mentioned		not_mentioned	correct	ok	not_mentioned	released	unavailable
Haiku 4.5	imcs21	calibration	10195833	symptom_158	10195833	0.003383	1.6374752910342067	not_mentioned		not_mentioned	correct	ok	not_mentioned	released	unavailable
Haiku 4.5	imcs21	calibration	10195833	symptom_159	10195833	0.003383	1.6374752910342067	not_mentioned		not_mentioned	correct	ok	not_mentioned	released	unavailable
Haiku 4.5	imcs21	calibration	10195833	symptom_160	10195833	0.003383	1.6374752910342067	not_mentioned		not_mentioned	correct	ok	not_mentioned	released	unavailable
Haiku 4.5	imcs21	calibration	10195833	symptom_161	10195833	0.003383	1.6374752910342067	not_mentioned		not_mentioned	correct	ok	not_mentioned	released	unavailable
Haiku 4.5	imcs21	calibration	10195833	symptom_162	10195833	0.003383	1.6374752910342067	not_mentioned		not_mentioned	correct	ok	not_mentioned	released	unavailable
Haiku 4.5	imcs21	calibration	10195833	symptom_163	10195833	0.003383	1.6374752910342067	not_mentioned		not_mentioned	correct	ok	not_mentioned	released	unavailable
Haiku 4.5	imcs21	calibration	10195833	symptom_164	10195833	0.003383	1.6374752910342067	not_mentioned		not_mentioned	correct	ok	not_mentioned	released	unavailable
Haiku 4.5	imcs21	calibration	10195833	symptom_165	10195833	0.003383	1.6374752910342067	not_mentioned		not_mentioned	correct	ok	not_mentioned	released	unavailable
Haiku 4.5	imcs21	calibration	10195833	symptom_166	10195833	0.003383	1.6374752910342067	not_mentioned		not_mentioned	correct	ok	not_mentioned	released	unavailable
Haiku 4.5	imcs21	calibration	10195833	symptom_167	10195833	0.003383	1.6374752910342067	not_mentioned		not_mentioned	correct	ok	not_mentioned	released	unavailable
Haiku 4.5	imcs21	calibration	10195833	symptom_168	10195833	0.003383	1.6374752910342067	not_mentioned		not_mentioned	correct	ok	not_mentioned	released	unavailable
Haiku 4.5	imcs21	calibration	10195833	symptom_169	10195833	0.003383	1.6374752910342067	not_mentioned		not_mentioned	correct	ok	not_mentioned	released	unavailable
Haiku 4.5	imcs21	calibration	10195833	symptom_170	10195833	0.003383	1.6374752910342067	not_mentioned		not_mentioned	correct	ok	not_mentioned	released	unavailable
Haiku 4.5	imcs21	calibration	10195833	symptom_171	10195833	0.003383	1.6374752910342067	not_mentioned		not_mentioned	correct	ok	not_mentioned	released	unavailable
Haiku 4.5	imcs21	calibration	10195833	symptom_172	10195833	0.003383	1.6374752910342067	not_mentioned		not_mentioned	correct	ok	not_mentioned	released	unavailable
Haiku 4.5	imcs21	calibration	10195833	symptom_173	10195833	0.003383	1.6374752910342067	not_mentioned		not_mentioned	correct	ok	not_mentioned	released	unavailable
Haiku 4.5	imcs21	calibration	10195833	symptom_174	10195833	0.003383	1.6374752910342067	not_mentioned		not_mentioned	correct	ok	not_mentioned	released	unavailable
Haiku 4.5	imcs21	calibration	10195833	symptom_175	10195833	0.003383	1.6374752910342067	not_mentioned		not_mentioned	correct	ok	not_mentioned	released	unavailable
Haiku 4.5	imcs21	calibration	10195833	symptom_176	10195833	0.003383	1.6374752910342067	not_mentioned		not_mentioned	correct	ok	not_mentioned	released	unavailable
Haiku 4.5	imcs21	calibration	10195833	symptom_177	10195833	0.003383	1.6374752910342067	not_mentioned		not_mentioned	correct	ok	not_mentioned	released	unavailable
Haiku 4.5	imcs21	calibration	10195833	symptom_178	10195833	0.003383	1.6374752910342067	not_mentioned		not_mentioned	correct	ok	not_mentioned	released	unavailable
Haiku 4.5	imcs21	calibration	10195833	symptom_179	10195833	0.003383	1.6374752910342067	not_mentioned		not_mentioned	correct	ok	not_mentioned	released	unavailable
Haiku 4.5	imcs21	calibration	10195833	symptom_180	10195833	0.003383	1.6374752910342067	not_mentioned		not_mentioned	correct	ok	not_mentioned	released	unavailable
Haiku 4.5	imcs21	calibration	10195833	symptom_181	10195833	0.003383	1.6374752910342067	not_mentioned		not_mentioned	correct	ok	not_mentioned	released	unavailable
Haiku 4.5	imcs21	calibration	10195833	symptom_182	10195833	0.003383	1.6374752910342067	not_mentioned		not_mentioned	correct	ok	not_mentioned	released	unavailable
Haiku 4.5	imcs21	calibration	10195833	symptom_183	10195833	0.003383	1.6374752910342067	not_mentioned		not_mentioned	correct	ok	not_mentioned	released	unavailable
Haiku 4.5	imcs21	calibration	10195833	symptom_184	10195833	0.003383	1.6374752910342067	not_mentioned		not_mentioned	correct	ok	not_mentioned	released	unavailable
Haiku 4.5	imcs21	calibration	10195833	symptom_185	10195833	0.003383	1.6374752910342067	not_mentioned		not_mentioned	correct	ok	not_mentioned	released	unavailable
Haiku 4.5	imcs21	calibration	10195833	symptom_186	10195833	0.003383	1.6374752910342067	not_mentioned		not_mentioned	correct	ok	not_mentioned	released	unavailable
Haiku 4.5	imcs21	calibration	10195833	symptom_187	10195833	0.003383	1.6374752910342067	not_mentioned		not_mentioned	correct	ok	not_mentioned	released	unavailable
Haiku 4.5	imcs21	calibration	10195833	symptom_188	10195833	0.003383	1.6374752910342067	not_mentioned		not_mentioned	correct	ok	not_mentioned	released	unavailable
Haiku 4.5	imcs21	calibration	10195833	symptom_189	10195833	0.003383	1.6374752910342067	not_mentioned		not_mentioned	correct	ok	not_mentioned	released	unavailable
Haiku 4.5	imcs21	calibration	10195833	symptom_190	10195833	0.003383	1.6374752910342067	not_mentioned		not_mentioned	correct	ok	not_mentioned	released	unavailable
Haiku 4.5	imcs21	calibration	10195833	symptom_191	10195833	0.003383	1.6374752910342067	not_mentioned		not_mentioned	correct	ok	not_mentioned	released	unavailable
Haiku 4.5	imcs21	calibration	10195833	symptom_192	10195833	0.003383	1.6374752910342067	not_mentioned		not_mentioned	correct	ok	not_mentioned	released	unavailable
Haiku 4.5	imcs21	calibration	10195833	symptom_193	10195833	0.003383	1.6374752910342067	not_mentioned		not_mentioned	correct	ok	not_mentioned	released	unavailable
Haiku 4.5	imcs21	calibration	10195833	symptom_194	10195833	0.003383	1.6374752910342067	not_mentioned		not_mentioned	correct	ok	not_mentioned	released	unavailable
Haiku 4.5	imcs21	calibration	10195833	symptom_195	10195833	0.003383	1.6374752910342067	not_mentioned		not_mentioned	correct	ok	not_mentioned	released	unavailable
Haiku 4.5	imcs21	calibration	10195833	symptom_196	10195833	0.003383	1.6374752910342067	not_mentioned		not_mentioned	correct	ok	not_mentioned	released	unavailable
Haiku 4.5	imcs21	calibration	10195833	symptom_197	10195833	0.003383	1.6374752910342067	not_mentioned		not_mentioned	correct	ok	not_mentioned	released	unavailable
Haiku 4.5	imcs21	calibration	10195833	symptom_198	10195833	0.003383	1.6374752910342067	not_mentioned		not_mentioned	correct	ok	not_mentioned	released	unavailable
Haiku 4.5	imcs21	calibration	10195833	symptom_199	10195833	0.003383	1.6374752910342067	not_mentioned		not_mentioned	correct	ok	not_mentioned	released	unavailable
Haiku 4.5	imcs21	calibration	10195833	symptom_200	10195833	0.003383	1.6374752910342067	not_mentioned		not_mentioned	correct	ok	not_mentioned	released	unavailable
Haiku 4.5	imcs21	calibration	10195833	symptom_201	10195833	0.003383	1.6374752910342067	not_mentioned		not_mentioned	correct	ok	not_mentioned	released	unavailable
Haiku 4.5	imcs21	calibration	10195833	symptom_202	10195833	0.003383	1.6374752910342067	not_mentioned		not_mentioned	correct	ok	not_mentioned	released	unavailable
Haiku 4.5	imcs21	calibration	10195833	symptom_203	10195833	0.003383	1.6374752910342067	not_mentioned		not_mentioned	correct	ok	not_mentioned	released	unavailable
Haiku 4.5	imcs21	calibration	10195833	symptom_204	10195833	0.003383	1.6374752910342067	not_mentioned		not_mentioned	correct	ok	not_mentioned	released	unavailable
Haiku 4.5	imcs21	calibration	10195833	symptom_205	10195833	0.003383	1.6374752910342067	not_mentioned		not_mentioned	correct	ok	not_mentioned	released	unavailable
Haiku 4.5	imcs21	calibration	10195833	symptom_206	10195833	0.003383	1.6374752910342067	not_mentioned		not_mentioned	correct	ok	not_mentioned	released	unavailable
Haiku 4.5	imcs21	calibration	10195833	symptom_207	10195833	0.003383	1.6374752910342067	not_mentioned		not_mentioned	correct	ok	not_mentioned	released	unavailable
Haiku 4.5	imcs21	calibration	10195833	symptom_208	10195833	0.003383	1.6374752910342067	not_mentioned		not_mentioned	correct	ok	not_mentioned	released	unavailable
Haiku 4.5	imcs21	calibration	10195833	symptom_209	10195833	0.003383	1.6374752910342067	not_mentioned		not_mentioned	correct	ok	not_mentioned	released	unavailable
Haiku 4.5	imcs21	calibration	10195833	symptom_210	10195833	0.003383	1.6374752910342067	not_mentioned		not_mentioned	correct	ok	not_mentioned	released	unavailable
Haiku 4.5	imcs21	calibration	10195833	symptom_211	10195833	0.003383	1.6374752910342067	not_mentioned		not_mentioned	correct	ok	not_mentioned	released	unavailable
Haiku 4.5	imcs21	calibration	10195833	symptom_212	10195833	0.003383	1.6374752910342067	not_mentioned		not_mentioned	correct	ok	not_mentioned	released	unavailable
Haiku 4.5	imcs21	calibration	10195833	symptom_213	10195833	0.003383	1.6374752910342067	not_mentioned		not_mentioned	correct	ok	not_mentioned	released	unavailable
Haiku 4.5	imcs21	calibration	10195833	symptom_214	10195833	0.003383	1.6374752910342067	not_mentioned		not_mentioned	correct	ok	not_mentioned	released	unavailable
Haiku 4.5	imcs21	calibration	10195833	symptom_215	10195833	0.003383	1.6374752910342067	not_mentioned		not_mentioned	correct	ok	not_mentioned	released	unavailable
Haiku 4.5	imcs21	calibration	10195833	symptom_216	10195833	0.003383	1.6374752910342067	not_mentioned		not_mentioned	correct	ok	not_mentioned	released	unavailable
Haiku 4.5	imcs21	calibration	10195833	symptom_217	10195833	0.003383	1.6374752910342067	not_mentioned		not_mentioned	correct	ok	not_mentioned	released	unavailable
Haiku 4.5	imcs21	calibration	10195833	symptom_218	10195833	0.003383	1.6374752910342067	not_mentioned		not_mentioned	correct	ok	not_mentioned	released	unavailable
Haiku 4.5	imcs21	calibration	10195833	symptom_219	10195833	0.003383	1.6374752910342067	not_mentioned		not_mentioned	correct	ok	not_mentioned	released	unavailable
Haiku 4.5	imcs21	calibration	10195833	symptom_220	10195833	0.003383	1.6374752910342067	not_mentioned		not_mentioned	correct	ok	not_mentioned	released	unavailable
Haiku 4.5	imcs21	calibration	10195833	symptom_221	10195833	0.003383	1.6374752910342067	not_mentioned		not_mentioned	correct	ok	not_mentioned	released	unavailable
Haiku 4.5	imcs21	calibration	10195833	symptom_222	10195833	0.003383	1.6374752910342067	not_mentioned		not_mentioned	correct	ok	not_mentioned	released	unavailable
Haiku 4.5	imcs21	calibration	10195833	symptom_223	10195833	0.003383	1.6374752910342067	not_mentioned		not_mentioned	correct	ok	not_mentioned	released	unavailable
Haiku 4.5	imcs21	calibration	10195833	symptom_224	10195833	0.003383	1.6374752910342067	not_mentioned		not_mentioned	correct	ok	not_mentioned	released	unavailable
Haiku 4.5	imcs21	calibration	10195833	symptom_225	10195833	0.003383	1.6374752910342067	not_mentioned		not_mentioned	correct	ok	not_mentioned	released	unavailable
Haiku 4.5	imcs21	calibration	10195833	symptom_226	10195833	0.003383	1.6374752910342067	not_mentioned		not_mentioned	correct	ok	not_mentioned	released	unavailable
Haiku 4.5	imcs21	calibration	10195833	symptom_227	10195833	0.003383	1.6374752910342067	not_mentioned		not_mentioned	correct	ok	not_mentioned	released	unavailable
Haiku 4.5	imcs21	calibration	10195833	symptom_228	10195833	0.003383	1.6374752910342067	not_mentioned		not_mentioned	correct	ok	not_mentioned	released	unavailable
Haiku 4.5	imcs21	calibration	10195833	symptom_229	10195833	0.003383	1.6374752910342067	not_mentioned		not_mentioned	correct	ok	not_mentioned	released	unavailable
Haiku 4.5	imcs21	calibration	10195833	symptom_230	10195833	0.003383	1.6374752910342067	not_mentioned		not_mentioned	correct	ok	not_mentioned	released	unavailable
Haiku 4.5	imcs21	calibration	10195833	symptom_231	10195833	0.003383	1.6374752910342067	not_mentioned		not_mentioned	correct	ok	not_mentioned	released	unavailable
Haiku 4.5	imcs21	calibration	10195833	symptom_232	10195833	0.003383	1.6374752910342067	not_mentioned		not_mentioned	correct	ok	not_mentioned	released	unavailable
Haiku 4.5	imcs21	calibration	10195833	symptom_233	10195833	0.003383	1.6374752910342067	not_mentioned		not_mentioned	correct	ok	not_mentioned	released	unavailable
Haiku 4.5	imcs21	calibration	10195833	symptom_234	10195833	0.003383	1.6374752910342067	not_mentioned		not_mentioned	correct	ok	not_mentioned	released	unavailable
Haiku 4.5	imcs21	calibration	10195833	symptom_235	10195833	0.003383	1.6374752910342067	not_mentioned		not_mentioned	correct	ok	not_mentioned	released	unavailable
Haiku 4.5	imcs21	calibration	10195833	symptom_236	10195833	0.003383	1.6374752910342067	not_mentioned		not_mentioned	correct	ok	not_mentioned	released	unavailable
Haiku 4.5	imcs21	calibration	10195833	symptom_237	10195833	0.003383	1.6374752910342067	not_mentioned		not_mentioned	correct	ok	not_mentioned	released	unavailable
Haiku 4.5	imcs21	calibration	10195833	symptom_238	10195833	0.003383	1.6374752910342067	not_mentioned		not_mentioned	correct	ok	not_mentioned	released	unavailable
Haiku 4.5	imcs21	calibration	10195833	symptom_239	10195833	0.003383	1.6374752910342067	not_mentioned		not_mentioned	correct	ok	not_mentioned	released	unavailable
Haiku 4.5	imcs21	calibration	10195833	symptom_240	10195833	0.003383	1.6374752910342067	not_mentioned		not_mentioned	correct	ok	not_mentioned	released	unavailable
Haiku 4.5	imcs21	calibration	10195833	symptom_241	10195833	0.003383	1.6374752910342067	not_mentioned		not_mentioned	correct	ok	not_mentioned	released	unavailable
Haiku 4.5	imcs21	calibration	10195833	symptom_242	10195833	0.003383	1.6374752910342067	not_mentioned		not_mentioned	correct	ok	not_mentioned	released	unavailable
Haiku 4.5	imcs21	calibration	10195833	symptom_243	10195833	0.003383	1.6374752910342067	not_mentioned		not_mentioned	correct	ok	not_mentioned	released	unavailable
Haiku 4.5	imcs21	calibration	10195833	symptom_244	10195833	0.003383	1.6374752910342067	not_mentioned		not_mentioned	correct	ok	not_mentioned	released	unavailable
Haiku 4.5	imcs21	calibration	10195833	symptom_245	10195833	0.003383	1.6374752910342067	not_mentioned		not_mentioned	correct	ok	not_mentioned	released	unavailable
Haiku 4.5	imcs21	calibration	10195833	symptom_246	10195833	0.003383	1.6374752910342067	not_mentioned		not_mentioned	correct	ok	not_mentioned	released	unavailable
Haiku 4.5	imcs21	calibration	10195833	symptom_247	10195833	0.003383	1.6374752910342067	not_mentioned		not_mentioned	correct	ok	not_mentioned	released	unavailable
Haiku 4.5	imcs21	calibration	10195833	symptom_248	10195833	0.003383	1.6374752910342067	not_mentioned		not_mentioned	correct	ok	not_mentioned	released	unavailable
Haiku 4.5	imcs21	calibration	10195833	symptom_249	10195833	0.003383	1.6374752910342067	not_mentioned		not_mentioned	correct	ok	not_mentioned	released	unavailable
Haiku 4.5	imcs21	calibration	10195833	symptom_250	10195833	0.003383	1.6374752910342067	not_mentioned		not_mentioned	correct	ok	not_mentioned	released	unavailable
Haiku 4.5	imcs21	calibration	10195833	symptom_251	10195833	0.003383	1.6374752910342067	not_mentioned		not_mentioned	correct	ok	not_mentioned	released	unavailable
Haiku 4.5	imcs21	calibration	10195833	symptom_252	10195833	0.003383	1.6374752910342067	not_mentioned		not_mentioned	correct	ok	not_mentioned	released	unavailable
Haiku 4.5	imcs21	calibration	10195833	symptom_253	10195833	0.003383	1.6374752910342067	not_mentioned		not_mentioned	correct	ok	not_mentioned	released	unavailable
Haiku 4.5	imcs21	calibration	10195833	symptom_254	10195833	0.003383	1.6374752910342067	not_mentioned		not_mentioned	correct	ok	not_mentioned	released	unavailable
Haiku 4.5	imcs21	calibration	10195833	symptom_255	10195833	0.003383	1.6374752910342067	not_mentioned		not_mentioned	correct	ok	not_mentioned	released	unavailable
Haiku 4.5	imcs21	calibration	10195833	symptom_256	10195833	0.003383	1.6374752910342067	not_mentioned		not_mentioned	correct	ok	not_mentioned	released	unavailable
Haiku 4.5	imcs21	calibration	10195833	symptom_257	10195833	0.003383	1.6374752910342067	not_mentioned		not_mentioned	correct	ok	not_mentioned	released	unavailable
Haiku 4.5	imcs21	calibration	10195833	symptom_258	10195833	0.003383	1.6374752910342067	not_mentioned		not_mentioned	correct	ok	not_mentioned	released	unavailable
Haiku 4.5	imcs21	calibration	10195833	symptom_259	10195833	0.003383	1.6374752910342067	not_mentioned		not_mentioned	correct	ok	not_mentioned	released	unavailable
Haiku 4.5	imcs21	calibration	10195833	symptom_260	10195833	0.003383	1.6374752910342067	not_mentioned		not_mentioned	correct	ok	not_mentioned	released	unavailable
Haiku 4.5	imcs21	calibration	10195833	symptom_261	10195833	0.003383	1.6374752910342067	not_mentioned		not_mentioned	correct	ok	not_mentioned	released	unavailable
Haiku 4.5	imcs21	calibration	10195833	symptom_262	10195833	0.003383	1.6374752910342067	not_mentioned		not_mentioned	correct	ok	not_mentioned	released	unavailable
Haiku 4.5	imcs21	calibration	10195833	symptom_263	10195833	0.003383	1.6374752910342067	not_mentioned		not_mentioned	correct	ok	not_mentioned	released	unavailable
Haiku 4.5	imcs21	calibration	10195833	symptom_264	10195833	0.003383	1.6374752910342067	not_mentioned		not_mentioned	correct	ok	not_mentioned	released	unavailable
Haiku 4.5	imcs21	calibration	10195833	symptom_265	10195833	0.003383	1.6374752910342067	not_mentioned		not_mentioned	correct	ok	not_mentioned	released	unavailable
Haiku 4.5	imcs21	calibration	10195833	symptom_266	10195833	0.003383	1.6374752910342067	not_mentioned		not_mentioned	correct	ok	not_mentioned	released	unavailable
Haiku 4.5	imcs21	calibration	10195833	symptom_267	10195833	0.003383	1.6374752910342067	not_mentioned		not_mentioned	correct	ok	not_mentioned	released	unavailable
Haiku 4.5	imcs21	calibration	10195833	symptom_268	10195833	0.003383	1.6374752910342067	not_mentioned		not_mentioned	correct	ok	not_mentioned	released	unavailable
Haiku 4.5	imcs21	calibration	10195833	symptom_269	10195833	0.003383	1.6374752910342067	not_mentioned		not_mentioned	correct	ok	not_mentioned	released	unavailable
Haiku 4.5	imcs21	calibration	10195833	symptom_270	10195833	0.003383	1.6374752910342067	not_mentioned		not_mentioned	correct	ok	not_mentioned	released	unavailable
Haiku 4.5	imcs21	calibration	10195833	symptom_271	10195833	0.003383	1.6374752910342067	not_mentioned		not_mentioned	correct	ok	not_mentioned	released	unavailable
Haiku 4.5	imcs21	calibration	10195833	symptom_272	10195833	0.003383	1.6374752910342067	not_mentioned		not_mentioned	correct	ok	not_mentioned	released	unavailable
Haiku 4.5	imcs21	calibration	10195833	symptom_273	10195833	0.003383	1.6374752910342067	not_mentioned		not_mentioned	correct	ok	not_mentioned	released	unavailable
Haiku 4.5	imcs21	calibration	10195833	symptom_274	10195833	0.003383	1.6374752910342067	not_mentioned		not_mentioned	correct	ok	not_mentioned	released	unavailable
Haiku 4.5	imcs21	calibration	10195833	symptom_275	10195833	0.003383	1.6374752910342067	not_mentioned		not_mentioned	correct	ok	not_mentioned	released	unavailable
Haiku 4.5	imcs21	calibration	10195833	symptom_276	10195833	0.003383	1.6374752910342067	not_mentioned		not_mentioned	correct	ok	not_mentioned	released	unavailable
Haiku 4.5	imcs21	calibration	10195833	symptom_277	10195833	0.003383	1.6374752910342067	not_mentioned		not_mentioned	correct	ok	not_mentioned	released	unavailable
Haiku 4.5	imcs21	calibration	10195833	symptom_278	10195833	0.003383	1.6374752910342067	not_mentioned		not_mentioned	correct	ok	not_mentioned	released	unavailable
Haiku 4.5	imcs21	calibration	10195833	symptom_279	10195833	0.003383	1.6374752910342067	not_mentioned		not_mentioned	correct	ok	not_mentioned	released	unavailable
Haiku 4.5	imcs21	calibration	10195833	symptom_280	10195833	0.003383	1.6374752910342067	not_mentioned		not_mentioned	correct	ok	not_mentioned	released	unavailable
Haiku 4.5	imcs21	calibration	10195833	symptom_281	10195833	0.003383	1.6374752910342067	not_mentioned		not_mentioned	correct	ok	not_mentioned	released	unavailable
Haiku 4.5	imcs21	calibration	10195833	symptom_282	10195833	0.003383	1.6374752910342067	not_mentioned		not_mentioned	correct	ok	not_mentioned	released	unavailable
Haiku 4.5	imcs21	calibration	10195833	symptom_283	10195833	0.003383	1.6374752910342067	not_mentioned		not_mentioned	correct	ok	not_mentioned	released	unavailable
Haiku 4.5	imcs21	calibration	10195833	symptom_284	10195833	0.003383	1.6374752910342067	not_mentioned		not_mentioned	correct	ok	not_mentioned	released	unavailable
Haiku 4.5	imcs21	calibration	10195833	symptom_285	10195833	0.003383	1.6374752910342067	not_mentioned		not_mentioned	correct	ok	not_mentioned	released	unavailable
Haiku 4.5	imcs21	calibration	10195833	symptom_286	10195833	0.003383	1.6374752910342067	not_mentioned		not_mentioned	correct	ok	not_mentioned	released	unavailable
Haiku 4.5	imcs21	calibration	10195833	symptom_287	10195833	0.003383	1.6374752910342067	not_mentioned		not_mentioned	correct	ok	not_mentioned	released	unavailable
Haiku 4.5	imcs21	calibration	10195833	symptom_288	10195833	0.003383	1.6374752910342067	not_mentioned		not_mentioned	correct	ok	not_mentioned	released	unavailable
Haiku 4.5	imcs21	calibration	10195833	symptom_289	10195833	0.003383	1.6374752910342067	not_mentioned		not_mentioned	correct	ok	not_mentioned	released	unavailable
Haiku 4.5	imcs21	calibration	10195833	symptom_290	10195833	0.003383	1.6374752910342067	not_mentioned		not_mentioned	correct	ok	not_mentioned	released	unavailable
Haiku 4.5	imcs21	calibration	10195833	symptom_291	10195833	0.003383	1.6374752910342067	not_mentioned		not_mentioned	correct	ok	not_mentioned	released	unavailable
Haiku 4.5	imcs21	calibration	10195833	symptom_292	10195833	0.003383	1.6374752910342067	not_mentioned		not_mentioned	correct	ok	not_mentioned	released	unavailable
Haiku 4.5	imcs21	calibration	10195833	symptom_293	10195833	0.003383	1.6374752910342067	not_mentioned		not_mentioned	correct	ok	not_mentioned	released	unavailable
Haiku 4.5	imcs21	calibration	10195833	symptom_294	10195833	0.003383	1.6374752910342067	not_mentioned		not_mentioned	correct	ok	not_mentioned	released	unavailable
Haiku 4.5	imcs21	calibration	10195833	symptom_295	10195833	0.003383	1.6374752910342067	not_mentioned		not_mentioned	correct	ok	not_mentioned	released	unavailable
Haiku 4.5	imcs21	calibration	10195833	symptom_296	10195833	0.003383	1.6374752910342067	not_mentioned		not_mentioned	correct	ok	not_mentioned	released	unavailable
Haiku 4.5	imcs21	calibration	10195833	symptom_297	10195833	0.003383	1.6374752910342067	not_mentioned		not_mentioned	correct	ok	not_mentioned	released	unavailable
Haiku 4.5	imcs21	calibration	10195833	symptom_298	10195833	0.003383	1.6374752910342067	not_mentioned		not_mentioned	correct	ok	not_mentioned	released	unavailable
Haiku 4.5	imcs21	calibration	10195833	symptom_299	10195833	0.003383	1.6374752910342067	not_mentioned		not_mentioned	correct	ok	not_mentioned	released	unavailable
Haiku 4.5	imcs21	calibration	10195833	symptom_300	10195833	0.003383	1.6374752910342067	not_mentioned		not_mentioned	correct	ok	not_mentioned	released	unavailable
Haiku 4.5	imcs21	calibration	10195833	symptom_301	10195833	0.003383	1.6374752910342067	not_mentioned		not_mentioned	correct	ok	not_mentioned	released	unavailable
Haiku 4.5	imcs21	calibration	10195833	symptom_302	10195833	0.003383	1.6374752910342067	not_mentioned		not_mentioned	correct	ok	not_mentioned	released	unavailable
Haiku 4.5	imcs21	calibration	10195833	symptom_303	10195833	0.003383	1.6374752910342067	not_mentioned		not_mentioned	correct	ok	not_mentioned	released	unavailable
Haiku 4.5	imcs21	calibration	10195833	symptom_304	10195833	0.003383	1.6374752910342067	not_mentioned		not_mentioned	correct	ok	not_mentioned	released	unavailable
Haiku 4.5	imcs21	calibration	10195833	symptom_305	10195833	0.003383	1.6374752910342067	not_mentioned		not_mentioned	correct	ok	not_mentioned	released	unavailable
Haiku 4.5	imcs21	calibration	10195833	symptom_306	10195833	0.003383	1.6374752910342067	not_mentioned		not_mentioned	correct	ok	not_mentioned	released	unavailable
Haiku 4.5	imcs21	calibration	10195833	symptom_307	10195833	0.003383	1.6374752910342067	not_mentioned		not_mentioned	correct	ok	not_mentioned	released	unavailable
Haiku 4.5	imcs21	calibration	10195833	symptom_308	10195833	0.003383	1.6374752910342067	not_mentioned		not_mentioned	correct	ok	not_mentioned	released	unavailable
Haiku 4.5	imcs21	calibration	10195833	symptom_309	10195833	0.003383	1.6374752910342067	not_mentioned		not_mentioned	correct	ok	not_mentioned	released	unavailable
Haiku 4.5	imcs21	calibration	10195833	symptom_310	10195833	0.003383	1.6374752910342067	not_mentioned		not_mentioned	correct	ok	not_mentioned	released	unavailable
Haiku 4.5	imcs21	calibration	10195833	symptom_311	10195833	0.003383	1.6374752910342067	not_mentioned		not_mentioned	correct	ok	not_mentioned	released	unavailable
Haiku 4.5	imcs21	calibration	10195833	symptom_312	10195833	0.003383	1.6374752910342067	not_mentioned		not_mentioned	correct	ok	not_mentioned	released	unavailable
Haiku 4.5	imcs21	calibration	10195833	symptom_313	10195833	0.003383	1.6374752910342067	not_mentioned		not_mentioned	correct	ok	not_mentioned	released	unavailable
Haiku 4.5	imcs21	calibration	10195833	symptom_314	10195833	0.003383	1.6374752910342067	not_mentioned		not_mentioned	correct	ok	not_mentioned	released	unavailable
Haiku 4.5	imcs21	calibration	10195833	symptom_315	10195833	0.003383	1.6374752910342067	not_mentioned		not_mentioned	correct	ok	not_mentioned	released	unavailable
Haiku 4.5	imcs21	calibration	10195833	symptom_316	10195833	0.003383	1.6374752910342067	not_mentioned		not_mentioned	correct	ok	not_mentioned	released	unavailable
Haiku 4.5	imcs21	calibration	10195833	symptom_317	10195833	0.003383	1.6374752910342067	not_mentioned		not_mentioned	correct	ok	not_mentioned	released	unavailable
Haiku 4.5	imcs21	calibration	10195833	symptom_318	10195833	0.003383	1.6374752910342067	not_mentioned		not_mentioned	correct	ok	not_mentioned	released	unavailable
Haiku 4.5	imcs21	calibration	10195833	symptom_319	10195833	0.003383	1.6374752910342067	not_mentioned		not_mentioned	correct	ok	not_mentioned	released	unavailable
Haiku 4.5	imcs21	calibration	10195833	symptom_320	10195833	0.003383	1.6374752910342067	not_mentioned		not_mentioned	correct	ok	not_mentioned	released	unavailable
Haiku 4.5	imcs21	calibration	10195833	symptom_321	10195833	0.003383	1.6374752910342067	not_mentioned		not_mentioned	correct	ok	not_mentioned	released	unavailable
Haiku 4.5	imcs21	calibration	10195833	symptom_322	10195833	0.003383	1.6374752910342067	not_mentioned		not_mentioned	correct	ok	not_mentioned	released	unavailable
Haiku 4.5	imcs21	calibration	10195833	symptom_323	10195833	0.003383	1.6374752910342067	not_mentioned		not_mentioned	correct	ok	not_mentioned	released	unavailable
Haiku 4.5	imcs21	calibration	10195833	symptom_324	10195833	0.003383	1.6374752910342067	not_mentioned		not_mentioned	correct	ok	not_mentioned	released	unavailable
Haiku 4.5	imcs21	calibration	10195833	symptom_325	10195833	0.003383	1.6374752910342067	not_mentioned		not_mentioned	correct	ok	not_mentioned	released	unavailable
Haiku 4.5	imcs21	calibration	10195833	symptom_326	10195833	0.003383	1.6374752910342067	not_mentioned		not_mentioned	correct	ok	not_mentioned	released	unavailable
Haiku 4.5	imcs21	calibration	10195833	symptom_327	10195833	0.003383	1.6374752910342067	not_mentioned		not_mentioned	correct	ok	not_mentioned	released	unavailable
Haiku 4.5	imcs21	calibration	10195833	symptom_328	10195833	0.003383	1.6374752910342067	not_mentioned		not_mentioned	correct	ok	not_mentioned	released	unavailable
Haiku 4.5	imcs21	calibration	10195833	symptom_329	10195833	0.003383	1.6374752910342067	not_mentioned		not_mentioned	correct	ok	not_mentioned	released	unavailable
Haiku 4.5	imcs21	calibration	10195833	symptom_330	10195833	0.003383	1.6374752910342067	not_mentioned		not_mentioned	correct	ok	not_mentioned	released	unavailable
Haiku 4.5	imcs21	calibration	10196871	symptom_000	10196871	0.00377	1.8682140838354826	positive	0.95	positive	correct	ok	positive	released	reported_percentage
Haiku 4.5	imcs21	calibration	10196871	symptom_001	10196871	0.00377	1.8682140838354826	not_mentioned		negative	incorrect	ok	negative	released	unavailable
Haiku 4.5	imcs21	calibration	10196871	symptom_002	10196871	0.00377	1.8682140838354826	not_mentioned		not_mentioned	correct	ok	not_mentioned	released	unavailable
Haiku 4.5	imcs21	calibration	10196871	symptom_003	10196871	0.00377	1.8682140838354826	not_mentioned		not_mentioned	correct	ok	not_mentioned	released	unavailable
Haiku 4.5	imcs21	calibration	10196871	symptom_004	10196871	0.00377	1.8682140838354826	not_mentioned		not_mentioned	correct	ok	not_mentioned	released	unavailable
Haiku 4.5	imcs21	calibration	10196871	symptom_005	10196871	0.00377	1.8682140838354826	not_mentioned		negative	incorrect	ok	negative	released	unavailable
Haiku 4.5	imcs21	calibration	10196871	symptom_006	10196871	0.00377	1.8682140838354826	not_mentioned		not_mentioned	correct	ok	not_mentioned	released	unavailable
Haiku 4.5	imcs21	calibration	10196871	symptom_007	10196871	0.00377	1.8682140838354826	not_mentioned		not_mentioned	correct	ok	not_mentioned	released	unavailable
Haiku 4.5	imcs21	calibration	10196871	symptom_008	10196871	0.00377	1.8682140838354826	not_mentioned		not_mentioned	correct	ok	not_mentioned	released	unavailable
Haiku 4.5	imcs21	calibration	10196871	symptom_009	10196871	0.00377	1.8682140838354826	not_mentioned		not_mentioned	correct	ok	not_mentioned	released	unavailable
Haiku 4.5	imcs21	calibration	10196871	symptom_010	10196871	0.00377	1.8682140838354826	not_mentioned		not_mentioned	correct	ok	not_mentioned	released	unavailable
Haiku 4.5	imcs21	calibration	10196871	symptom_011	10196871	0.00377	1.8682140838354826	not_mentioned		not_mentioned	correct	ok	not_mentioned	released	unavailable
Haiku 4.5	imcs21	calibration	10196871	symptom_012	10196871	0.00377	1.8682140838354826	not_mentioned		not_mentioned	correct	ok	not_mentioned	released	unavailable
Haiku 4.5	imcs21	calibration	10196871	symptom_013	10196871	0.00377	1.8682140838354826	not_mentioned		not_mentioned	correct	ok	not_mentioned	released	unavailable
Haiku 4.5	imcs21	calibration	10196871	symptom_014	10196871	0.00377	1.8682140838354826	not_mentioned		not_mentioned	correct	ok	not_mentioned	released	unavailable
Haiku 4.5	imcs21	calibration	10196871	symptom_015	10196871	0.00377	1.8682140838354826	not_mentioned		not_mentioned	correct	ok	not_mentioned	released	unavailable
Haiku 4.5	imcs21	calibration	10196871	symptom_016	10196871	0.00377	1.8682140838354826	not_mentioned		not_mentioned	correct	ok	not_mentioned	released	unavailable
Haiku 4.5	imcs21	calibration	10196871	symptom_017	10196871	0.00377	1.8682140838354826	not_mentioned		uncertain	incorrect	ok	uncertain	released	unavailable
Haiku 4.5	imcs21	calibration	10196871	symptom_018	10196871	0.00377	1.8682140838354826	not_mentioned		not_mentioned	correct	ok	not_mentioned	released	unavailable
Haiku 4.5	imcs21	calibration	10196871	symptom_019	10196871	0.00377	1.8682140838354826	not_mentioned		not_mentioned	correct	ok	not_mentioned	released	unavailable
Haiku 4.5	imcs21	calibration	10196871	symptom_020	10196871	0.00377	1.8682140838354826	not_mentioned		not_mentioned	correct	ok	not_mentioned	released	unavailable
Haiku 4.5	imcs21	calibration	10196871	symptom_021	10196871	0.00377	1.8682140838354826	not_mentioned		not_mentioned	correct	ok	not_mentioned	released	unavailable
Haiku 4.5	imcs21	calibration	10196871	symptom_022	10196871	0.00377	1.8682140838354826	not_mentioned		not_mentioned	correct	ok	not_mentioned	released	unavailable
Haiku 4.5	imcs21	calibration	10196871	symptom_023	10196871	0.00377	1.8682140838354826	not_mentioned		not_mentioned	correct	ok	not_mentioned	released	unavailable
Haiku 4.5	imcs21	calibration	10196871	symptom_024	10196871	0.00377	1.8682140838354826	not_mentioned		not_mentioned	correct	ok	not_mentioned	released	unavailable
Haiku 4.5	imcs21	calibration	10196871	symptom_025	10196871	0.00377	1.8682140838354826	not_mentioned		not_mentioned	correct	ok	not_mentioned	released	unavailable
Haiku 4.5	imcs21	calibration	10196871	symptom_026	10196871	0.00377	1.8682140838354826	positive	0.85	not_mentioned	incorrect	ok	not_mentioned	released	reported_percentage
Haiku 4.5	imcs21	calibration	10196871	symptom_027	10196871	0.00377	1.8682140838354826	uncertain	0.7	uncertain	correct	ok	uncertain	released	reported_percentage
Haiku 4.5	imcs21	calibration	10196871	symptom_028	10196871	0.00377	1.8682140838354826	not_mentioned		not_mentioned	correct	ok	not_mentioned	released	unavailable
Haiku 4.5	imcs21	calibration	10196871	symptom_029	10196871	0.00377	1.8682140838354826	not_mentioned		not_mentioned	correct	ok	not_mentioned	released	unavailable
Haiku 4.5	imcs21	calibration	10196871	symptom_030	10196871	0.00377	1.8682140838354826	not_mentioned		not_mentioned	correct	ok	not_mentioned	released	unavailable
Haiku 4.5	imcs21	calibration	10196871	symptom_031	10196871	0.00377	1.8682140838354826	not_mentioned		negative	incorrect	ok	negative	released	unavailable
Haiku 4.5	imcs21	calibration	10196871	symptom_032	10196871	0.00377	1.8682140838354826	not_mentioned		not_mentioned	correct	ok	not_mentioned	released	unavailable
Haiku 4.5	imcs21	calibration	10196871	symptom_033	10196871	0.00377	1.8682140838354826	not_mentioned		not_mentioned	correct	ok	not_mentioned	released	unavailable
Haiku 4.5	imcs21	calibration	10196871	symptom_034	10196871	0.00377	1.8682140838354826	not_mentioned		not_mentioned	correct	ok	not_mentioned	released	unavailable
Haiku 4.5	imcs21	calibration	10196871	symptom_035	10196871	0.00377	1.8682140838354826	not_mentioned		not_mentioned	correct	ok	not_mentioned	released	unavailable
Haiku 4.5	imcs21	calibration	10196871	symptom_036	10196871	0.00377	1.8682140838354826	not_mentioned		not_mentioned	correct	ok	not_mentioned	released	unavailable
Haiku 4.5	imcs21	calibration	10196871	symptom_037	10196871	0.00377	1.8682140838354826	not_mentioned		not_mentioned	correct	ok	not_mentioned	released	unavailable
Haiku 4.5	imcs21	calibration	10196871	symptom_038	10196871	0.00377	1.8682140838354826	not_mentioned		uncertain	incorrect	ok	uncertain	released	unavailable
Haiku 4.5	imcs21	calibration	10196871	symptom_039	10196871	0.00377	1.8682140838354826	not_mentioned		not_mentioned	correct	ok	not_mentioned	released	unavailable
Haiku 4.5	imcs21	calibration	10196871	symptom_040	10196871	0.00377	1.8682140838354826	not_mentioned		not_mentioned	correct	ok	not_mentioned	released	unavailable
Haiku 4.5	imcs21	calibration	10196871	symptom_041	10196871	0.00377	1.8682140838354826	not_mentioned		not_mentioned	correct	ok	not_mentioned	released	unavailable
Haiku 4.5	imcs21	calibration	10196871	symptom_042	10196871	0.00377	1.8682140838354826	not_mentioned		not_mentioned	correct	ok	not_mentioned	released	unavailable
Haiku 4.5	imcs21	calibration	10196871	symptom_043	10196871	0.00377	1.8682140838354826	not_mentioned		not_mentioned	correct	ok	not_mentioned	released	unavailable
Haiku 4.5	imcs21	calibration	10196871	symptom_044	10196871	0.00377	1.8682140838354826	not_mentioned		not_mentioned	correct	ok	not_mentioned	released	unavailable
Haiku 4.5	imcs21	calibration	10196871	symptom_045	10196871	0.00377	1.8682140838354826	not_mentioned		not_mentioned	correct	ok	not_mentioned	released	unavailable
Haiku 4.5	imcs21	calibration	10196871	symptom_046	10196871	0.00377	1.8682140838354826	not_mentioned		not_mentioned	correct	ok	not_mentioned	released	unavailable
Haiku 4.5	imcs21	calibration	10196871	symptom_047	10196871	0.00377	1.8682140838354826	not_mentioned		not_mentioned	correct	ok	not_mentioned	released	unavailable
Haiku 4.5	imcs21	calibration	10196871	symptom_048	10196871	0.00377	1.8682140838354826	not_mentioned		not_mentioned	correct	ok	not_mentioned	released	unavailable
Haiku 4.5	imcs21	calibration	10196871	symptom_049	10196871	0.00377	1.8682140838354826	not_mentioned		not_mentioned	correct	ok	not_mentioned	released	unavailable
Haiku 4.5	imcs21	calibration	10196871	symptom_050	10196871	0.00377	1.8682140838354826	not_mentioned		not_mentioned	correct	ok	not_mentioned	released	unavailable
Haiku 4.5	imcs21	calibration	10196871	symptom_051	10196871	0.00377	1.8682140838354826	not_mentioned		not_mentioned	correct	ok	not_mentioned	released	unavailable
Haiku 4.5	imcs21	calibration	10196871	symptom_052	10196871	0.00377	1.8682140838354826	not_mentioned		not_mentioned	correct	ok	not_mentioned	released	unavailable
Haiku 4.5	imcs21	calibration	10196871	symptom_053	10196871	0.00377	1.8682140838354826	not_mentioned		not_mentioned	correct	ok	not_mentioned	released	unavailable
Haiku 4.5	imcs21	calibration	10196871	symptom_054	10196871	0.00377	1.8682140838354826	not_mentioned		not_mentioned	correct	ok	not_mentioned	released	unavailable
Haiku 4.5	imcs21	calibration	10196871	symptom_055	10196871	0.00377	1.8682140838354826	not_mentioned		not_mentioned	correct	ok	not_mentioned	released	unavailable
Haiku 4.5	imcs21	calibration	10196871	symptom_056	10196871	0.00377	1.8682140838354826	not_mentioned		not_mentioned	correct	ok	not_mentioned	released	unavailable
Haiku 4.5	imcs21	calibration	10196871	symptom_057	10196871	0.00377	1.8682140838354826	not_mentioned		not_mentioned	correct	ok	not_mentioned	released	unavailable
Haiku 4.5	imcs21	calibration	10196871	symptom_058	10196871	0.00377	1.8682140838354826	not_mentioned		not_mentioned	correct	ok	not_mentioned	released	unavailable
Haiku 4.5	imcs21	calibration	10196871	symptom_059	10196871	0.00377	1.8682140838354826	not_mentioned		not_mentioned	correct	ok	not_mentioned	released	unavailable
Haiku 4.5	imcs21	calibration	10196871	symptom_060	10196871	0.00377	1.8682140838354826	not_mentioned		not_mentioned	correct	ok	not_mentioned	released	unavailable
Haiku 4.5	imcs21	calibration	10196871	symptom_061	10196871	0.00377	1.8682140838354826	not_mentioned		not_mentioned	correct	ok	not_mentioned	released	unavailable
Haiku 4.5	imcs21	calibration	10196871	symptom_062	10196871	0.00377	1.8682140838354826	not_mentioned		not_mentioned	correct	ok	not_mentioned	released	unavailable
Haiku 4.5	imcs21	calibration	10196871	symptom_063	10196871	0.00377	1.8682140838354826	not_mentioned		not_mentioned	correct	ok	not_mentioned	released	unavailable
Haiku 4.5	imcs21	calibration	10196871	symptom_064	10196871	0.00377	1.8682140838354826	not_mentioned		not_mentioned	correct	ok	not_mentioned	released	unavailable
Haiku 4.5	imcs21	calibration	10196871	symptom_065	10196871	0.00377	1.8682140838354826	not_mentioned		not_mentioned	correct	ok	not_mentioned	released	unavailable
Haiku 4.5	imcs21	calibration	10196871	symptom_066	10196871	0.00377	1.8682140838354826	not_mentioned		not_mentioned	correct	ok	not_mentioned	released	unavailable
Haiku 4.5	imcs21	calibration	10196871	symptom_067	10196871	0.00377	1.8682140838354826	not_mentioned		not_mentioned	correct	ok	not_mentioned	released	unavailable
Haiku 4.5	imcs21	calibration	10196871	symptom_068	10196871	0.00377	1.8682140838354826	not_mentioned		not_mentioned	correct	ok	not_mentioned	released	unavailable
Haiku 4.5	imcs21	calibration	10196871	symptom_069	10196871	0.00377	1.8682140838354826	not_mentioned		not_mentioned	correct	ok	not_mentioned	released	unavailable
Haiku 4.5	imcs21	calibration	10196871	symptom_070	10196871	0.00377	1.8682140838354826	not_mentioned		not_mentioned	correct	ok	not_mentioned	released	unavailable
Haiku 4.5	imcs21	calibration	10196871	symptom_071	10196871	0.00377	1.8682140838354826	not_mentioned		not_mentioned	correct	ok	not_mentioned	released	unavailable
Haiku 4.5	imcs21	calibration	10196871	symptom_072	10196871	0.00377	1.8682140838354826	not_mentioned		not_mentioned	correct	ok	not_mentioned	released	unavailable
Haiku 4.5	imcs21	calibration	10196871	symptom_073	10196871	0.00377	1.8682140838354826	not_mentioned		not_mentioned	correct	ok	not_mentioned	released	unavailable
Haiku 4.5	imcs21	calibration	10196871	symptom_074	10196871	0.00377	1.8682140838354826	not_mentioned		not_mentioned	correct	ok	not_mentioned	released	unavailable
Haiku 4.5	imcs21	calibration	10196871	symptom_075	10196871	0.00377	1.8682140838354826	not_mentioned		not_mentioned	correct	ok	not_mentioned	released	unavailable
Haiku 4.5	imcs21	calibration	10196871	symptom_076	10196871	0.00377	1.8682140838354826	not_mentioned		not_mentioned	correct	ok	not_mentioned	released	unavailable
Haiku 4.5	imcs21	calibration	10196871	symptom_077	10196871	0.00377	1.8682140838354826	not_mentioned		not_mentioned	correct	ok	not_mentioned	released	unavailable
Haiku 4.5	imcs21	calibration	10196871	symptom_078	10196871	0.00377	1.8682140838354826	not_mentioned		not_mentioned	correct	ok	not_mentioned	released	unavailable
Haiku 4.5	imcs21	calibration	10196871	symptom_079	10196871	0.00377	1.8682140838354826	not_mentioned		not_mentioned	correct	ok	not_mentioned	released	unavailable
Haiku 4.5	imcs21	calibration	10196871	symptom_080	10196871	0.00377	1.8682140838354826	not_mentioned		not_mentioned	correct	ok	not_mentioned	released	unavailable
Haiku 4.5	imcs21	calibration	10196871	symptom_081	10196871	0.00377	1.8682140838354826	not_mentioned		not_mentioned	correct	ok	not_mentioned	released	unavailable
Haiku 4.5	imcs21	calibration	10196871	symptom_082	10196871	0.00377	1.8682140838354826	not_mentioned		not_mentioned	correct	ok	not_mentioned	released	unavailable
Haiku 4.5	imcs21	calibration	10196871	symptom_083	10196871	0.00377	1.8682140838354826	not_mentioned		not_mentioned	correct	ok	not_mentioned	released	unavailable
Haiku 4.5	imcs21	calibration	10196871	symptom_084	10196871	0.00377	1.8682140838354826	not_mentioned		not_mentioned	correct	ok	not_mentioned	released	unavailable
Haiku 4.5	imcs21	calibration	10196871	symptom_085	10196871	0.00377	1.8682140838354826	not_mentioned		not_mentioned	correct	ok	not_mentioned	released	unavailable
Haiku 4.5	imcs21	calibration	10196871	symptom_086	10196871	0.00377	1.8682140838354826	not_mentioned		not_mentioned	correct	ok	not_mentioned	released	unavailable
Haiku 4.5	imcs21	calibration	10196871	symptom_087	10196871	0.00377	1.8682140838354826	not_mentioned		not_mentioned	correct	ok	not_mentioned	released	unavailable
Haiku 4.5	imcs21	calibration	10196871	symptom_088	10196871	0.00377	1.8682140838354826	not_mentioned		not_mentioned	correct	ok	not_mentioned	released	unavailable
Haiku 4.5	imcs21	calibration	10196871	symptom_089	10196871	0.00377	1.8682140838354826	not_mentioned		not_mentioned	correct	ok	not_mentioned	released	unavailable
Haiku 4.5	imcs21	calibration	10196871	symptom_090	10196871	0.00377	1.8682140838354826	not_mentioned		not_mentioned	correct	ok	not_mentioned	released	unavailable
Haiku 4.5	imcs21	calibration	10196871	symptom_091	10196871	0.00377	1.8682140838354826	not_mentioned		not_mentioned	correct	ok	not_mentioned	released	unavailable
Haiku 4.5	imcs21	calibration	10196871	symptom_092	10196871	0.00377	1.8682140838354826	not_mentioned		not_mentioned	correct	ok	not_mentioned	released	unavailable
Haiku 4.5	imcs21	calibration	10196871	symptom_093	10196871	0.00377	1.8682140838354826	not_mentioned		not_mentioned	correct	ok	not_mentioned	released	unavailable
Haiku 4.5	imcs21	calibration	10196871	symptom_094	10196871	0.00377	1.8682140838354826	not_mentioned		not_mentioned	correct	ok	not_mentioned	released	unavailable
Haiku 4.5	imcs21	calibration	10196871	symptom_095	10196871	0.00377	1.8682140838354826	not_mentioned		not_mentioned	correct	ok	not_mentioned	released	unavailable
Haiku 4.5	imcs21	calibration	10196871	symptom_096	10196871	0.00377	1.8682140838354826	not_mentioned		not_mentioned	correct	ok	not_mentioned	released	unavailable
Haiku 4.5	imcs21	calibration	10196871	symptom_097	10196871	0.00377	1.8682140838354826	not_mentioned		negative	incorrect	ok	negative	released	unavailable
Haiku 4.5	imcs21	calibration	10196871	symptom_098	10196871	0.00377	1.8682140838354826	not_mentioned		not_mentioned	correct	ok	not_mentioned	released	unavailable
Haiku 4.5	imcs21	calibration	10196871	symptom_099	10196871	0.00377	1.8682140838354826	not_mentioned		not_mentioned	correct	ok	not_mentioned	released	unavailable
Haiku 4.5	imcs21	calibration	10196871	symptom_100	10196871	0.00377	1.8682140838354826	not_mentioned		not_mentioned	correct	ok	not_mentioned	released	unavailable
Haiku 4.5	imcs21	calibration	10196871	symptom_101	10196871	0.00377	1.8682140838354826	not_mentioned		not_mentioned	correct	ok	not_mentioned	released	unavailable
Haiku 4.5	imcs21	calibration	10196871	symptom_102	10196871	0.00377	1.8682140838354826	not_mentioned		not_mentioned	correct	ok	not_mentioned	released	unavailable
Haiku 4.5	imcs21	calibration	10196871	symptom_103	10196871	0.00377	1.8682140838354826	not_mentioned		not_mentioned	correct	ok	not_mentioned	released	unavailable
Haiku 4.5	imcs21	calibration	10196871	symptom_104	10196871	0.00377	1.8682140838354826	not_mentioned		not_mentioned	correct	ok	not_mentioned	released	unavailable
Haiku 4.5	imcs21	calibration	10196871	symptom_105	10196871	0.00377	1.8682140838354826	not_mentioned		not_mentioned	correct	ok	not_mentioned	released	unavailable
Haiku 4.5	imcs21	calibration	10196871	symptom_106	10196871	0.00377	1.8682140838354826	not_mentioned		not_mentioned	correct	ok	not_mentioned	released	unavailable
Haiku 4.5	imcs21	calibration	10196871	symptom_107	10196871	0.00377	1.8682140838354826	not_mentioned		not_mentioned	correct	ok	not_mentioned	released	unavailable
