## Supplementary material for "Evaluation of System One Models on Biomedical Texts": Experiment Results: experiment-results.csv (part 24 of 409)

model	dataset	split	case_id	field	source_cluster	case_cost_usd	case_latency_s	prediction	confidence	true_label	adjudication	status	released_label	reference_source	confidence_source	clean_case_id	case_role	error_probability
Haiku 4.5	imcs21	calibration	10206670	symptom_055	10206670	0.004169	2.1948782911058515	not_mentioned		not_mentioned	correct	ok	not_mentioned	released	unavailable
Haiku 4.5	imcs21	calibration	10206670	symptom_056	10206670	0.004169	2.1948782911058515	not_mentioned		not_mentioned	correct	ok	not_mentioned	released	unavailable
Haiku 4.5	imcs21	calibration	10206670	symptom_057	10206670	0.004169	2.1948782911058515	not_mentioned		not_mentioned	correct	ok	not_mentioned	released	unavailable
Haiku 4.5	imcs21	calibration	10206670	symptom_058	10206670	0.004169	2.1948782911058515	not_mentioned		not_mentioned	correct	ok	not_mentioned	released	unavailable
Haiku 4.5	imcs21	calibration	10206670	symptom_059	10206670	0.004169	2.1948782911058515	not_mentioned		not_mentioned	correct	ok	not_mentioned	released	unavailable
Haiku 4.5	imcs21	calibration	10206670	symptom_060	10206670	0.004169	2.1948782911058515	not_mentioned		not_mentioned	correct	ok	not_mentioned	released	unavailable
Haiku 4.5	imcs21	calibration	10206670	symptom_061	10206670	0.004169	2.1948782911058515	not_mentioned		not_mentioned	correct	ok	not_mentioned	released	unavailable
Haiku 4.5	imcs21	calibration	10206670	symptom_062	10206670	0.004169	2.1948782911058515	not_mentioned		not_mentioned	correct	ok	not_mentioned	released	unavailable
Haiku 4.5	imcs21	calibration	10206670	symptom_063	10206670	0.004169	2.1948782911058515	not_mentioned		not_mentioned	correct	ok	not_mentioned	released	unavailable
Haiku 4.5	imcs21	calibration	10206670	symptom_064	10206670	0.004169	2.1948782911058515	not_mentioned		not_mentioned	correct	ok	not_mentioned	released	unavailable
Haiku 4.5	imcs21	calibration	10206670	symptom_065	10206670	0.004169	2.1948782911058515	not_mentioned		not_mentioned	correct	ok	not_mentioned	released	unavailable
Haiku 4.5	imcs21	calibration	10206670	symptom_066	10206670	0.004169	2.1948782911058515	not_mentioned		not_mentioned	correct	ok	not_mentioned	released	unavailable
Haiku 4.5	imcs21	calibration	10206670	symptom_067	10206670	0.004169	2.1948782911058515	not_mentioned		not_mentioned	correct	ok	not_mentioned	released	unavailable
Haiku 4.5	imcs21	calibration	10206670	symptom_068	10206670	0.004169	2.1948782911058515	not_mentioned		not_mentioned	correct	ok	not_mentioned	released	unavailable
Haiku 4.5	imcs21	calibration	10206670	symptom_069	10206670	0.004169	2.1948782911058515	uncertain	0.75	positive	incorrect	ok	positive	released	reported_percentage
Haiku 4.5	imcs21	calibration	10206670	symptom_070	10206670	0.004169	2.1948782911058515	not_mentioned		not_mentioned	correct	ok	not_mentioned	released	unavailable
Haiku 4.5	imcs21	calibration	10206670	symptom_071	10206670	0.004169	2.1948782911058515	not_mentioned		not_mentioned	correct	ok	not_mentioned	released	unavailable
Haiku 4.5	imcs21	calibration	10206670	symptom_072	10206670	0.004169	2.1948782911058515	not_mentioned		not_mentioned	correct	ok	not_mentioned	released	unavailable
Haiku 4.5	imcs21	calibration	10206670	symptom_073	10206670	0.004169	2.1948782911058515	not_mentioned		not_mentioned	correct	ok	not_mentioned	released	unavailable
Haiku 4.5	imcs21	calibration	10206670	symptom_074	10206670	0.004169	2.1948782911058515	not_mentioned		not_mentioned	correct	ok	not_mentioned	released	unavailable
Haiku 4.5	imcs21	calibration	10206670	symptom_075	10206670	0.004169	2.1948782911058515	not_mentioned		not_mentioned	correct	ok	not_mentioned	released	unavailable
Haiku 4.5	imcs21	calibration	10206670	symptom_076	10206670	0.004169	2.1948782911058515	not_mentioned		not_mentioned	correct	ok	not_mentioned	released	unavailable
Haiku 4.5	imcs21	calibration	10206670	symptom_077	10206670	0.004169	2.1948782911058515	not_mentioned		not_mentioned	correct	ok	not_mentioned	released	unavailable
Haiku 4.5	imcs21	calibration	10206670	symptom_078	10206670	0.004169	2.1948782911058515	not_mentioned		positive	incorrect	ok	positive	released	unavailable
Haiku 4.5	imcs21	calibration	10206670	symptom_079	10206670	0.004169	2.1948782911058515	not_mentioned		positive	incorrect	ok	positive	released	unavailable
Haiku 4.5	imcs21	calibration	10206670	symptom_080	10206670	0.004169	2.1948782911058515	not_mentioned		not_mentioned	correct	ok	not_mentioned	released	unavailable
Haiku 4.5	imcs21	calibration	10206670	symptom_081	10206670	0.004169	2.1948782911058515	not_mentioned		not_mentioned	correct	ok	not_mentioned	released	unavailable
Haiku 4.5	imcs21	calibration	10206670	symptom_082	10206670	0.004169	2.1948782911058515	not_mentioned		not_mentioned	correct	ok	not_mentioned	released	unavailable
Haiku 4.5	imcs21	calibration	10206670	symptom_083	10206670	0.004169	2.1948782911058515	not_mentioned		not_mentioned	correct	ok	not_mentioned	released	unavailable
Haiku 4.5	imcs21	calibration	10206670	symptom_084	10206670	0.004169	2.1948782911058515	not_mentioned		not_mentioned	correct	ok	not_mentioned	released	unavailable
Haiku 4.5	imcs21	calibration	10206670	symptom_085	10206670	0.004169	2.1948782911058515	not_mentioned		not_mentioned	correct	ok	not_mentioned	released	unavailable
Haiku 4.5	imcs21	calibration	10206670	symptom_086	10206670	0.004169	2.1948782911058515	not_mentioned		not_mentioned	correct	ok	not_mentioned	released	unavailable
Haiku 4.5	imcs21	calibration	10206670	symptom_087	10206670	0.004169	2.1948782911058515	not_mentioned		not_mentioned	correct	ok	not_mentioned	released	unavailable
Haiku 4.5	imcs21	calibration	10206670	symptom_088	10206670	0.004169	2.1948782911058515	not_mentioned		not_mentioned	correct	ok	not_mentioned	released	unavailable
Haiku 4.5	imcs21	calibration	10206670	symptom_089	10206670	0.004169	2.1948782911058515	not_mentioned		not_mentioned	correct	ok	not_mentioned	released	unavailable
Haiku 4.5	imcs21	calibration	10206670	symptom_090	10206670	0.004169	2.1948782911058515	not_mentioned		not_mentioned	correct	ok	not_mentioned	released	unavailable
Haiku 4.5	imcs21	calibration	10206670	symptom_091	10206670	0.004169	2.1948782911058515	not_mentioned		not_mentioned	correct	ok	not_mentioned	released	unavailable
Haiku 4.5	imcs21	calibration	10206670	symptom_092	10206670	0.004169	2.1948782911058515	not_mentioned		not_mentioned	correct	ok	not_mentioned	released	unavailable
Haiku 4.5	imcs21	calibration	10206670	symptom_093	10206670	0.004169	2.1948782911058515	not_mentioned		not_mentioned	correct	ok	not_mentioned	released	unavailable
Haiku 4.5	imcs21	calibration	10206670	symptom_094	10206670	0.004169	2.1948782911058515	not_mentioned		not_mentioned	correct	ok	not_mentioned	released	unavailable
Haiku 4.5	imcs21	calibration	10206670	symptom_095	10206670	0.004169	2.1948782911058515	not_mentioned		not_mentioned	correct	ok	not_mentioned	released	unavailable
Haiku 4.5	imcs21	calibration	10206670	symptom_096	10206670	0.004169	2.1948782911058515	not_mentioned		not_mentioned	correct	ok	not_mentioned	released	unavailable
Haiku 4.5	imcs21	calibration	10206670	symptom_097	10206670	0.004169	2.1948782911058515	not_mentioned		not_mentioned	correct	ok	not_mentioned	released	unavailable
Haiku 4.5	imcs21	calibration	10206670	symptom_098	10206670	0.004169	2.1948782911058515	not_mentioned		not_mentioned	correct	ok	not_mentioned	released	unavailable
Haiku 4.5	imcs21	calibration	10206670	symptom_099	10206670	0.004169	2.1948782911058515	not_mentioned		not_mentioned	correct	ok	not_mentioned	released	unavailable
Haiku 4.5	imcs21	calibration	10206670	symptom_100	10206670	0.004169	2.1948782911058515	not_mentioned		not_mentioned	correct	ok	not_mentioned	released	unavailable
Haiku 4.5	imcs21	calibration	10206670	symptom_101	10206670	0.004169	2.1948782911058515	not_mentioned		not_mentioned	correct	ok	not_mentioned	released	unavailable
Haiku 4.5	imcs21	calibration	10206670	symptom_102	10206670	0.004169	2.1948782911058515	not_mentioned		not_mentioned	correct	ok	not_mentioned	released	unavailable
Haiku 4.5	imcs21	calibration	10206670	symptom_103	10206670	0.004169	2.1948782911058515	not_mentioned		not_mentioned	correct	ok	not_mentioned	released	unavailable
Haiku 4.5	imcs21	calibration	10206670	symptom_104	10206670	0.004169	2.1948782911058515	not_mentioned		not_mentioned	correct	ok	not_mentioned	released	unavailable
Haiku 4.5	imcs21	calibration	10206670	symptom_105	10206670	0.004169	2.1948782911058515	not_mentioned		not_mentioned	correct	ok	not_mentioned	released	unavailable
Haiku 4.5	imcs21	calibration	10206670	symptom_106	10206670	0.004169	2.1948782911058515	not_mentioned		not_mentioned	correct	ok	not_mentioned	released	unavailable
Haiku 4.5	imcs21	calibration	10206670	symptom_107	10206670	0.004169	2.1948782911058515	not_mentioned		not_mentioned	correct	ok	not_mentioned	released	unavailable
Haiku 4.5	imcs21	calibration	10206670	symptom_108	10206670	0.004169	2.1948782911058515	not_mentioned		not_mentioned	correct	ok	not_mentioned	released	unavailable
Haiku 4.5	imcs21	calibration	10206670	symptom_109	10206670	0.004169	2.1948782911058515	not_mentioned		not_mentioned	correct	ok	not_mentioned	released	unavailable
Haiku 4.5	imcs21	calibration	10206670	symptom_110	10206670	0.004169	2.1948782911058515	not_mentioned		not_mentioned	correct	ok	not_mentioned	released	unavailable
Haiku 4.5	imcs21	calibration	10206670	symptom_111	10206670	0.004169	2.1948782911058515	not_mentioned		not_mentioned	correct	ok	not_mentioned	released	unavailable
Haiku 4.5	imcs21	calibration	10206670	symptom_112	10206670	0.004169	2.1948782911058515	not_mentioned		not_mentioned	correct	ok	not_mentioned	released	unavailable
Haiku 4.5	imcs21	calibration	10206670	symptom_113	10206670	0.004169	2.1948782911058515	not_mentioned		not_mentioned	correct	ok	not_mentioned	released	unavailable
Haiku 4.5	imcs21	calibration	10206670	symptom_114	10206670	0.004169	2.1948782911058515	not_mentioned		not_mentioned	correct	ok	not_mentioned	released	unavailable
Haiku 4.5	imcs21	calibration	10206670	symptom_115	10206670	0.004169	2.1948782911058515	not_mentioned		not_mentioned	correct	ok	not_mentioned	released	unavailable
Haiku 4.5	imcs21	calibration	10206670	symptom_116	10206670	0.004169	2.1948782911058515	not_mentioned		not_mentioned	correct	ok	not_mentioned	released	unavailable
Haiku 4.5	imcs21	calibration	10206670	symptom_117	10206670	0.004169	2.1948782911058515	not_mentioned		not_mentioned	correct	ok	not_mentioned	released	unavailable
Haiku 4.5	imcs21	calibration	10206670	symptom_118	10206670	0.004169	2.1948782911058515	not_mentioned		not_mentioned	correct	ok	not_mentioned	released	unavailable
Haiku 4.5	imcs21	calibration	10206670	symptom_119	10206670	0.004169	2.1948782911058515	not_mentioned		not_mentioned	correct	ok	not_mentioned	released	unavailable
Haiku 4.5	imcs21	calibration	10206670	symptom_120	10206670	0.004169	2.1948782911058515	not_mentioned		not_mentioned	correct	ok	not_mentioned	released	unavailable
Haiku 4.5	imcs21	calibration	10206670	symptom_121	10206670	0.004169	2.1948782911058515	not_mentioned		not_mentioned	correct	ok	not_mentioned	released	unavailable
Haiku 4.5	imcs21	calibration	10206670	symptom_122	10206670	0.004169	2.1948782911058515	not_mentioned		not_mentioned	correct	ok	not_mentioned	released	unavailable
Haiku 4.5	imcs21	calibration	10206670	symptom_123	10206670	0.004169	2.1948782911058515	not_mentioned		not_mentioned	correct	ok	not_mentioned	released	unavailable
Haiku 4.5	imcs21	calibration	10206670	symptom_124	10206670	0.004169	2.1948782911058515	not_mentioned		not_mentioned	correct	ok	not_mentioned	released	unavailable
Haiku 4.5	imcs21	calibration	10206670	symptom_125	10206670	0.004169	2.1948782911058515	not_mentioned		not_mentioned	correct	ok	not_mentioned	released	unavailable
Haiku 4.5	imcs21	calibration	10206670	symptom_126	10206670	0.004169	2.1948782911058515	not_mentioned		not_mentioned	correct	ok	not_mentioned	released	unavailable
Haiku 4.5	imcs21	calibration	10206670	symptom_127	10206670	0.004169	2.1948782911058515	not_mentioned		not_mentioned	correct	ok	not_mentioned	released	unavailable
Haiku 4.5	imcs21	calibration	10206670	symptom_128	10206670	0.004169	2.1948782911058515	not_mentioned		not_mentioned	correct	ok	not_mentioned	released	unavailable
Haiku 4.5	imcs21	calibration	10206670	symptom_129	10206670	0.004169	2.1948782911058515	not_mentioned		not_mentioned	correct	ok	not_mentioned	released	unavailable
Haiku 4.5	imcs21	calibration	10206670	symptom_130	10206670	0.004169	2.1948782911058515	not_mentioned		not_mentioned	correct	ok	not_mentioned	released	unavailable
Haiku 4.5	imcs21	calibration	10206670	symptom_131	10206670	0.004169	2.1948782911058515	not_mentioned		not_mentioned	correct	ok	not_mentioned	released	unavailable
Haiku 4.5	imcs21	calibration	10206670	symptom_132	10206670	0.004169	2.1948782911058515	not_mentioned		not_mentioned	correct	ok	not_mentioned	released	unavailable
Haiku 4.5	imcs21	calibration	10206670	symptom_133	10206670	0.004169	2.1948782911058515	not_mentioned		not_mentioned	correct	ok	not_mentioned	released	unavailable
Haiku 4.5	imcs21	calibration	10206670	symptom_134	10206670	0.004169	2.1948782911058515	not_mentioned		not_mentioned	correct	ok	not_mentioned	released	unavailable
Haiku 4.5	imcs21	calibration	10206670	symptom_135	10206670	0.004169	2.1948782911058515	not_mentioned		not_mentioned	correct	ok	not_mentioned	released	unavailable
Haiku 4.5	imcs21	calibration	10206670	symptom_136	10206670	0.004169	2.1948782911058515	not_mentioned		not_mentioned	correct	ok	not_mentioned	released	unavailable
Haiku 4.5	imcs21	calibration	10206670	symptom_137	10206670	0.004169	2.1948782911058515	not_mentioned		not_mentioned	correct	ok	not_mentioned	released	unavailable
Haiku 4.5	imcs21	calibration	10206670	symptom_138	10206670	0.004169	2.1948782911058515	not_mentioned		not_mentioned	correct	ok	not_mentioned	released	unavailable
Haiku 4.5	imcs21	calibration	10206670	symptom_139	10206670	0.004169	2.1948782911058515	not_mentioned		not_mentioned	correct	ok	not_mentioned	released	unavailable
Haiku 4.5	imcs21	calibration	10206670	symptom_140	10206670	0.004169	2.1948782911058515	not_mentioned		not_mentioned	correct	ok	not_mentioned	released	unavailable
Haiku 4.5	imcs21	calibration	10206670	symptom_141	10206670	0.004169	2.1948782911058515	not_mentioned		not_mentioned	correct	ok	not_mentioned	released	unavailable
Haiku 4.5	imcs21	calibration	10206670	symptom_142	10206670	0.004169	2.1948782911058515	not_mentioned		not_mentioned	correct	ok	not_mentioned	released	unavailable
Haiku 4.5	imcs21	calibration	10206670	symptom_143	10206670	0.004169	2.1948782911058515	not_mentioned		not_mentioned	correct	ok	not_mentioned	released	unavailable
Haiku 4.5	imcs21	calibration	10206670	symptom_144	10206670	0.004169	2.1948782911058515	not_mentioned		not_mentioned	correct	ok	not_mentioned	released	unavailable
Haiku 4.5	imcs21	calibration	10206670	symptom_145	10206670	0.004169	2.1948782911058515	not_mentioned		not_mentioned	correct	ok	not_mentioned	released	unavailable
Haiku 4.5	imcs21	calibration	10206670	symptom_146	10206670	0.004169	2.1948782911058515	not_mentioned		not_mentioned	correct	ok	not_mentioned	released	unavailable
Haiku 4.5	imcs21	calibration	10206670	symptom_147	10206670	0.004169	2.1948782911058515	not_mentioned		not_mentioned	correct	ok	not_mentioned	released	unavailable
Haiku 4.5	imcs21	calibration	10206670	symptom_148	10206670	0.004169	2.1948782911058515	not_mentioned		not_mentioned	correct	ok	not_mentioned	released	unavailable
Haiku 4.5	imcs21	calibration	10206670	symptom_149	10206670	0.004169	2.1948782911058515	not_mentioned		not_mentioned	correct	ok	not_mentioned	released	unavailable
Haiku 4.5	imcs21	calibration	10206670	symptom_150	10206670	0.004169	2.1948782911058515	not_mentioned		not_mentioned	correct	ok	not_mentioned	released	unavailable
Haiku 4.5	imcs21	calibration	10206670	symptom_151	10206670	0.004169	2.1948782911058515	not_mentioned		not_mentioned	correct	ok	not_mentioned	released	unavailable
Haiku 4.5	imcs21	calibration	10206670	symptom_152	10206670	0.004169	2.1948782911058515	not_mentioned		not_mentioned	correct	ok	not_mentioned	released	unavailable
Haiku 4.5	imcs21	calibration	10206670	symptom_153	10206670	0.004169	2.1948782911058515	not_mentioned		not_mentioned	correct	ok	not_mentioned	released	unavailable
Haiku 4.5	imcs21	calibration	10206670	symptom_154	10206670	0.004169	2.1948782911058515	not_mentioned		not_mentioned	correct	ok	not_mentioned	released	unavailable
Haiku 4.5	imcs21	calibration	10206670	symptom_155	10206670	0.004169	2.1948782911058515	not_mentioned		not_mentioned	correct	ok	not_mentioned	released	unavailable
Haiku 4.5	imcs21	calibration	10206670	symptom_156	10206670	0.004169	2.1948782911058515	not_mentioned		not_mentioned	correct	ok	not_mentioned	released	unavailable
Haiku 4.5	imcs21	calibration	10206670	symptom_157	10206670	0.004169	2.1948782911058515	not_mentioned		not_mentioned	correct	ok	not_mentioned	released	unavailable
Haiku 4.5	imcs21	calibration	10206670	symptom_158	10206670	0.004169	2.1948782911058515	not_mentioned		not_mentioned	correct	ok	not_mentioned	released	unavailable
Haiku 4.5	imcs21	calibration	10206670	symptom_159	10206670	0.004169	2.1948782911058515	not_mentioned		not_mentioned	correct	ok	not_mentioned	released	unavailable
Haiku 4.5	imcs21	calibration	10206670	symptom_160	10206670	0.004169	2.1948782911058515	not_mentioned		not_mentioned	correct	ok	not_mentioned	released	unavailable
Haiku 4.5	imcs21	calibration	10206670	symptom_161	10206670	0.004169	2.1948782911058515	not_mentioned		not_mentioned	correct	ok	not_mentioned	released	unavailable
Haiku 4.5	imcs21	calibration	10206670	symptom_162	10206670	0.004169	2.1948782911058515	not_mentioned		not_mentioned	correct	ok	not_mentioned	released	unavailable
Haiku 4.5	imcs21	calibration	10206670	symptom_163	10206670	0.004169	2.1948782911058515	not_mentioned		not_mentioned	correct	ok	not_mentioned	released	unavailable
Haiku 4.5	imcs21	calibration	10206670	symptom_164	10206670	0.004169	2.1948782911058515	not_mentioned		not_mentioned	correct	ok	not_mentioned	released	unavailable
Haiku 4.5	imcs21	calibration	10206670	symptom_165	10206670	0.004169	2.1948782911058515	not_mentioned		not_mentioned	correct	ok	not_mentioned	released	unavailable
Haiku 4.5	imcs21	calibration	10206670	symptom_166	10206670	0.004169	2.1948782911058515	not_mentioned		not_mentioned	correct	ok	not_mentioned	released	unavailable
Haiku 4.5	imcs21	calibration	10206670	symptom_167	10206670	0.004169	2.1948782911058515	not_mentioned		not_mentioned	correct	ok	not_mentioned	released	unavailable
Haiku 4.5	imcs21	calibration	10206670	symptom_168	10206670	0.004169	2.1948782911058515	not_mentioned		not_mentioned	correct	ok	not_mentioned	released	unavailable
Haiku 4.5	imcs21	calibration	10206670	symptom_169	10206670	0.004169	2.1948782911058515	not_mentioned		not_mentioned	correct	ok	not_mentioned	released	unavailable
Haiku 4.5	imcs21	calibration	10206670	symptom_170	10206670	0.004169	2.1948782911058515	not_mentioned		not_mentioned	correct	ok	not_mentioned	released	unavailable
Haiku 4.5	imcs21	calibration	10206670	symptom_171	10206670	0.004169	2.1948782911058515	not_mentioned		not_mentioned	correct	ok	not_mentioned	released	unavailable
Haiku 4.5	imcs21	calibration	10206670	symptom_172	10206670	0.004169	2.1948782911058515	not_mentioned		not_mentioned	correct	ok	not_mentioned	released	unavailable
Haiku 4.5	imcs21	calibration	10206670	symptom_173	10206670	0.004169	2.1948782911058515	not_mentioned		not_mentioned	correct	ok	not_mentioned	released	unavailable
Haiku 4.5	imcs21	calibration	10206670	symptom_174	10206670	0.004169	2.1948782911058515	not_mentioned		not_mentioned	correct	ok	not_mentioned	released	unavailable
Haiku 4.5	imcs21	calibration	10206670	symptom_175	10206670	0.004169	2.1948782911058515	not_mentioned		not_mentioned	correct	ok	not_mentioned	released	unavailable
Haiku 4.5	imcs21	calibration	10206670	symptom_176	10206670	0.004169	2.1948782911058515	not_mentioned		not_mentioned	correct	ok	not_mentioned	released	unavailable
Haiku 4.5	imcs21	calibration	10206670	symptom_177	10206670	0.004169	2.1948782911058515	not_mentioned		not_mentioned	correct	ok	not_mentioned	released	unavailable
Haiku 4.5	imcs21	calibration	10206670	symptom_178	10206670	0.004169	2.1948782911058515	not_mentioned		not_mentioned	correct	ok	not_mentioned	released	unavailable
Haiku 4.5	imcs21	calibration	10206670	symptom_179	10206670	0.004169	2.1948782911058515	not_mentioned		not_mentioned	correct	ok	not_mentioned	released	unavailable
Haiku 4.5	imcs21	calibration	10206670	symptom_180	10206670	0.004169	2.1948782911058515	not_mentioned		not_mentioned	correct	ok	not_mentioned	released	unavailable
Haiku 4.5	imcs21	calibration	10206670	symptom_181	10206670	0.004169	2.1948782911058515	not_mentioned		not_mentioned	correct	ok	not_mentioned	released	unavailable
Haiku 4.5	imcs21	calibration	10206670	symptom_182	10206670	0.004169	2.1948782911058515	not_mentioned		not_mentioned	correct	ok	not_mentioned	released	unavailable
Haiku 4.5	imcs21	calibration	10206670	symptom_183	10206670	0.004169	2.1948782911058515	not_mentioned		not_mentioned	correct	ok	not_mentioned	released	unavailable
Haiku 4.5	imcs21	calibration	10206670	symptom_184	10206670	0.004169	2.1948782911058515	not_mentioned		not_mentioned	correct	ok	not_mentioned	released	unavailable
Haiku 4.5	imcs21	calibration	10206670	symptom_185	10206670	0.004169	2.1948782911058515	not_mentioned		not_mentioned	correct	ok	not_mentioned	released	unavailable
Haiku 4.5	imcs21	calibration	10206670	symptom_186	10206670	0.004169	2.1948782911058515	not_mentioned		not_mentioned	correct	ok	not_mentioned	released	unavailable
Haiku 4.5	imcs21	calibration	10206670	symptom_187	10206670	0.004169	2.1948782911058515	not_mentioned		not_mentioned	correct	ok	not_mentioned	released	unavailable
Haiku 4.5	imcs21	calibration	10206670	symptom_188	10206670	0.004169	2.1948782911058515	not_mentioned		not_mentioned	correct	ok	not_mentioned	released	unavailable
Haiku 4.5	imcs21	calibration	10206670	symptom_189	10206670	0.004169	2.1948782911058515	not_mentioned		not_mentioned	correct	ok	not_mentioned	released	unavailable
Haiku 4.5	imcs21	calibration	10206670	symptom_190	10206670	0.004169	2.1948782911058515	not_mentioned		not_mentioned	correct	ok	not_mentioned	released	unavailable
Haiku 4.5	imcs21	calibration	10206670	symptom_191	10206670	0.004169	2.1948782911058515	not_mentioned		not_mentioned	correct	ok	not_mentioned	released	unavailable
Haiku 4.5	imcs21	calibration	10206670	symptom_192	10206670	0.004169	2.1948782911058515	not_mentioned		not_mentioned	correct	ok	not_mentioned	released	unavailable
Haiku 4.5	imcs21	calibration	10206670	symptom_193	10206670	0.004169	2.1948782911058515	not_mentioned		not_mentioned	correct	ok	not_mentioned	released	unavailable
Haiku 4.5	imcs21	calibration	10206670	symptom_194	10206670	0.004169	2.1948782911058515	not_mentioned		not_mentioned	correct	ok	not_mentioned	released	unavailable
Haiku 4.5	imcs21	calibration	10206670	symptom_195	10206670	0.004169	2.1948782911058515	not_mentioned		not_mentioned	correct	ok	not_mentioned	released	unavailable
Haiku 4.5	imcs21	calibration	10206670	symptom_196	10206670	0.004169	2.1948782911058515	not_mentioned		not_mentioned	correct	ok	not_mentioned	released	unavailable
Haiku 4.5	imcs21	calibration	10206670	symptom_197	10206670	0.004169	2.1948782911058515	not_mentioned		not_mentioned	correct	ok	not_mentioned	released	unavailable
Haiku 4.5	imcs21	calibration	10206670	symptom_198	10206670	0.004169	2.1948782911058515	not_mentioned		not_mentioned	correct	ok	not_mentioned	released	unavailable
Haiku 4.5	imcs21	calibration	10206670	symptom_199	10206670	0.004169	2.1948782911058515	not_mentioned		not_mentioned	correct	ok	not_mentioned	released	unavailable
Haiku 4.5	imcs21	calibration	10206670	symptom_200	10206670	0.004169	2.1948782911058515	not_mentioned		not_mentioned	correct	ok	not_mentioned	released	unavailable
Haiku 4.5	imcs21	calibration	10206670	symptom_201	10206670	0.004169	2.1948782911058515	not_mentioned		not_mentioned	correct	ok	not_mentioned	released	unavailable
Haiku 4.5	imcs21	calibration	10206670	symptom_202	10206670	0.004169	2.1948782911058515	not_mentioned		not_mentioned	correct	ok	not_mentioned	released	unavailable
Haiku 4.5	imcs21	calibration	10206670	symptom_203	10206670	0.004169	2.1948782911058515	not_mentioned		not_mentioned	correct	ok	not_mentioned	released	unavailable
Haiku 4.5	imcs21	calibration	10206670	symptom_204	10206670	0.004169	2.1948782911058515	not_mentioned		not_mentioned	correct	ok	not_mentioned	released	unavailable
Haiku 4.5	imcs21	calibration	10206670	symptom_205	10206670	0.004169	2.1948782911058515	not_mentioned		not_mentioned	correct	ok	not_mentioned	released	unavailable
Haiku 4.5	imcs21	calibration	10206670	symptom_206	10206670	0.004169	2.1948782911058515	not_mentioned		not_mentioned	correct	ok	not_mentioned	released	unavailable
Haiku 4.5	imcs21	calibration	10206670	symptom_207	10206670	0.004169	2.1948782911058515	not_mentioned		not_mentioned	correct	ok	not_mentioned	released	unavailable
Haiku 4.5	imcs21	calibration	10206670	symptom_208	10206670	0.004169	2.1948782911058515	not_mentioned		not_mentioned	correct	ok	not_mentioned	released	unavailable
Haiku 4.5	imcs21	calibration	10206670	symptom_209	10206670	0.004169	2.1948782911058515	not_mentioned		not_mentioned	correct	ok	not_mentioned	released	unavailable
Haiku 4.5	imcs21	calibration	10206670	symptom_210	10206670	0.004169	2.1948782911058515	not_mentioned		not_mentioned	correct	ok	not_mentioned	released	unavailable
Haiku 4.5	imcs21	calibration	10206670	symptom_211	10206670	0.004169	2.1948782911058515	not_mentioned		not_mentioned	correct	ok	not_mentioned	released	unavailable
Haiku 4.5	imcs21	calibration	10206670	symptom_212	10206670	0.004169	2.1948782911058515	not_mentioned		not_mentioned	correct	ok	not_mentioned	released	unavailable
Haiku 4.5	imcs21	calibration	10206670	symptom_213	10206670	0.004169	2.1948782911058515	not_mentioned		not_mentioned	correct	ok	not_mentioned	released	unavailable
Haiku 4.5	imcs21	calibration	10206670	symptom_214	10206670	0.004169	2.1948782911058515	not_mentioned		not_mentioned	correct	ok	not_mentioned	released	unavailable
Haiku 4.5	imcs21	calibration	10206670	symptom_215	10206670	0.004169	2.1948782911058515	not_mentioned		not_mentioned	correct	ok	not_mentioned	released	unavailable
Haiku 4.5	imcs21	calibration	10206670	symptom_216	10206670	0.004169	2.1948782911058515	not_mentioned		not_mentioned	correct	ok	not_mentioned	released	unavailable
Haiku 4.5	imcs21	calibration	10206670	symptom_217	10206670	0.004169	2.1948782911058515	not_mentioned		not_mentioned	correct	ok	not_mentioned	released	unavailable
Haiku 4.5	imcs21	calibration	10206670	symptom_218	10206670	0.004169	2.1948782911058515	not_mentioned		not_mentioned	correct	ok	not_mentioned	released	unavailable
Haiku 4.5	imcs21	calibration	10206670	symptom_219	10206670	0.004169	2.1948782911058515	not_mentioned		not_mentioned	correct	ok	not_mentioned	released	unavailable
Haiku 4.5	imcs21	calibration	10206670	symptom_220	10206670	0.004169	2.1948782911058515	not_mentioned		not_mentioned	correct	ok	not_mentioned	released	unavailable
Haiku 4.5	imcs21	calibration	10206670	symptom_221	10206670	0.004169	2.1948782911058515	not_mentioned		not_mentioned	correct	ok	not_mentioned	released	unavailable
Haiku 4.5	imcs21	calibration	10206670	symptom_222	10206670	0.004169	2.1948782911058515	not_mentioned		not_mentioned	correct	ok	not_mentioned	released	unavailable
Haiku 4.5	imcs21	calibration	10206670	symptom_223	10206670	0.004169	2.1948782911058515	not_mentioned		not_mentioned	correct	ok	not_mentioned	released	unavailable
Haiku 4.5	imcs21	calibration	10206670	symptom_224	10206670	0.004169	2.1948782911058515	not_mentioned		not_mentioned	correct	ok	not_mentioned	released	unavailable
Haiku 4.5	imcs21	calibration	10206670	symptom_225	10206670	0.004169	2.1948782911058515	not_mentioned		not_mentioned	correct	ok	not_mentioned	released	unavailable
Haiku 4.5	imcs21	calibration	10206670	symptom_226	10206670	0.004169	2.1948782911058515	not_mentioned		not_mentioned	correct	ok	not_mentioned	released	unavailable
Haiku 4.5	imcs21	calibration	10206670	symptom_227	10206670	0.004169	2.1948782911058515	not_mentioned		not_mentioned	correct	ok	not_mentioned	released	unavailable
Haiku 4.5	imcs21	calibration	10206670	symptom_228	10206670	0.004169	2.1948782911058515	not_mentioned		not_mentioned	correct	ok	not_mentioned	released	unavailable
Haiku 4.5	imcs21	calibration	10206670	symptom_229	10206670	0.004169	2.1948782911058515	not_mentioned		not_mentioned	correct	ok	not_mentioned	released	unavailable
Haiku 4.5	imcs21	calibration	10206670	symptom_230	10206670	0.004169	2.1948782911058515	not_mentioned		not_mentioned	correct	ok	not_mentioned	released	unavailable
Haiku 4.5	imcs21	calibration	10206670	symptom_231	10206670	0.004169	2.1948782911058515	not_mentioned		not_mentioned	correct	ok	not_mentioned	released	unavailable
Haiku 4.5	imcs21	calibration	10206670	symptom_232	10206670	0.004169	2.1948782911058515	not_mentioned		not_mentioned	correct	ok	not_mentioned	released	unavailable
Haiku 4.5	imcs21	calibration	10206670	symptom_233	10206670	0.004169	2.1948782911058515	not_mentioned		not_mentioned	correct	ok	not_mentioned	released	unavailable
Haiku 4.5	imcs21	calibration	10206670	symptom_234	10206670	0.004169	2.1948782911058515	not_mentioned		not_mentioned	correct	ok	not_mentioned	released	unavailable
Haiku 4.5	imcs21	calibration	10206670	symptom_235	10206670	0.004169	2.1948782911058515	not_mentioned		not_mentioned	correct	ok	not_mentioned	released	unavailable
Haiku 4.5	imcs21	calibration	10206670	symptom_236	10206670	0.004169	2.1948782911058515	not_mentioned		not_mentioned	correct	ok	not_mentioned	released	unavailable
Haiku 4.5	imcs21	calibration	10206670	symptom_237	10206670	0.004169	2.1948782911058515	not_mentioned		not_mentioned	correct	ok	not_mentioned	released	unavailable
Haiku 4.5	imcs21	calibration	10206670	symptom_238	10206670	0.004169	2.1948782911058515	not_mentioned		not_mentioned	correct	ok	not_mentioned	released	unavailable
Haiku 4.5	imcs21	calibration	10206670	symptom_239	10206670	0.004169	2.1948782911058515	not_mentioned		not_mentioned	correct	ok	not_mentioned	released	unavailable
Haiku 4.5	imcs21	calibration	10206670	symptom_240	10206670	0.004169	2.1948782911058515	not_mentioned		not_mentioned	correct	ok	not_mentioned	released	unavailable
Haiku 4.5	imcs21	calibration	10206670	symptom_241	10206670	0.004169	2.1948782911058515	not_mentioned		not_mentioned	correct	ok	not_mentioned	released	unavailable
Haiku 4.5	imcs21	calibration	10206670	symptom_242	10206670	0.004169	2.1948782911058515	not_mentioned		not_mentioned	correct	ok	not_mentioned	released	unavailable
Haiku 4.5	imcs21	calibration	10206670	symptom_243	10206670	0.004169	2.1948782911058515	not_mentioned		not_mentioned	correct	ok	not_mentioned	released	unavailable
Haiku 4.5	imcs21	calibration	10206670	symptom_244	10206670	0.004169	2.1948782911058515	not_mentioned		not_mentioned	correct	ok	not_mentioned	released	unavailable
Haiku 4.5	imcs21	calibration	10206670	symptom_245	10206670	0.004169	2.1948782911058515	not_mentioned		not_mentioned	correct	ok	not_mentioned	released	unavailable
Haiku 4.5	imcs21	calibration	10206670	symptom_246	10206670	0.004169	2.1948782911058515	not_mentioned		not_mentioned	correct	ok	not_mentioned	released	unavailable
Haiku 4.5	imcs21	calibration	10206670	symptom_247	10206670	0.004169	2.1948782911058515	not_mentioned		not_mentioned	correct	ok	not_mentioned	released	unavailable
Haiku 4.5	imcs21	calibration	10206670	symptom_248	10206670	0.004169	2.1948782911058515	not_mentioned		not_mentioned	correct	ok	not_mentioned	released	unavailable
Haiku 4.5	imcs21	calibration	10206670	symptom_249	10206670	0.004169	2.1948782911058515	not_mentioned		not_mentioned	correct	ok	not_mentioned	released	unavailable
Haiku 4.5	imcs21	calibration	10206670	symptom_250	10206670	0.004169	2.1948782911058515	not_mentioned		not_mentioned	correct	ok	not_mentioned	released	unavailable
Haiku 4.5	imcs21	calibration	10206670	symptom_251	10206670	0.004169	2.1948782911058515	not_mentioned		not_mentioned	correct	ok	not_mentioned	released	unavailable
Haiku 4.5	imcs21	calibration	10206670	symptom_252	10206670	0.004169	2.1948782911058515	not_mentioned		not_mentioned	correct	ok	not_mentioned	released	unavailable
Haiku 4.5	imcs21	calibration	10206670	symptom_253	10206670	0.004169	2.1948782911058515	not_mentioned		not_mentioned	correct	ok	not_mentioned	released	unavailable
Haiku 4.5	imcs21	calibration	10206670	symptom_254	10206670	0.004169	2.1948782911058515	not_mentioned		not_mentioned	correct	ok	not_mentioned	released	unavailable
Haiku 4.5	imcs21	calibration	10206670	symptom_255	10206670	0.004169	2.1948782911058515	not_mentioned		not_mentioned	correct	ok	not_mentioned	released	unavailable
Haiku 4.5	imcs21	calibration	10206670	symptom_256	10206670	0.004169	2.1948782911058515	not_mentioned		not_mentioned	correct	ok	not_mentioned	released	unavailable
Haiku 4.5	imcs21	calibration	10206670	symptom_257	10206670	0.004169	2.1948782911058515	not_mentioned		not_mentioned	correct	ok	not_mentioned	released	unavailable
Haiku 4.5	imcs21	calibration	10206670	symptom_258	10206670	0.004169	2.1948782911058515	not_mentioned		not_mentioned	correct	ok	not_mentioned	released	unavailable
Haiku 4.5	imcs21	calibration	10206670	symptom_259	10206670	0.004169	2.1948782911058515	not_mentioned		not_mentioned	correct	ok	not_mentioned	released	unavailable
Haiku 4.5	imcs21	calibration	10206670	symptom_260	10206670	0.004169	2.1948782911058515	not_mentioned		not_mentioned	correct	ok	not_mentioned	released	unavailable
Haiku 4.5	imcs21	calibration	10206670	symptom_261	10206670	0.004169	2.1948782911058515	not_mentioned		not_mentioned	correct	ok	not_mentioned	released	unavailable
Haiku 4.5	imcs21	calibration	10206670	symptom_262	10206670	0.004169	2.1948782911058515	not_mentioned		not_mentioned	correct	ok	not_mentioned	released	unavailable
Haiku 4.5	imcs21	calibration	10206670	symptom_263	10206670	0.004169	2.1948782911058515	not_mentioned		not_mentioned	correct	ok	not_mentioned	released	unavailable
Haiku 4.5	imcs21	calibration	10206670	symptom_264	10206670	0.004169	2.1948782911058515	not_mentioned		not_mentioned	correct	ok	not_mentioned	released	unavailable
Haiku 4.5	imcs21	calibration	10206670	symptom_265	10206670	0.004169	2.1948782911058515	not_mentioned		not_mentioned	correct	ok	not_mentioned	released	unavailable
Haiku 4.5	imcs21	calibration	10206670	symptom_266	10206670	0.004169	2.1948782911058515	not_mentioned		not_mentioned	correct	ok	not_mentioned	released	unavailable
Haiku 4.5	imcs21	calibration	10206670	symptom_267	10206670	0.004169	2.1948782911058515	not_mentioned		not_mentioned	correct	ok	not_mentioned	released	unavailable
Haiku 4.5	imcs21	calibration	10206670	symptom_268	10206670	0.004169	2.1948782911058515	not_mentioned		not_mentioned	correct	ok	not_mentioned	released	unavailable
Haiku 4.5	imcs21	calibration	10206670	symptom_269	10206670	0.004169	2.1948782911058515	not_mentioned		not_mentioned	correct	ok	not_mentioned	released	unavailable
Haiku 4.5	imcs21	calibration	10206670	symptom_270	10206670	0.004169	2.1948782911058515	not_mentioned		not_mentioned	correct	ok	not_mentioned	released	unavailable
Haiku 4.5	imcs21	calibration	10206670	symptom_271	10206670	0.004169	2.1948782911058515	not_mentioned		not_mentioned	correct	ok	not_mentioned	released	unavailable
Haiku 4.5	imcs21	calibration	10206670	symptom_272	10206670	0.004169	2.1948782911058515	not_mentioned		not_mentioned	correct	ok	not_mentioned	released	unavailable
Haiku 4.5	imcs21	calibration	10206670	symptom_273	10206670	0.004169	2.1948782911058515	not_mentioned		not_mentioned	correct	ok	not_mentioned	released	unavailable
Haiku 4.5	imcs21	calibration	10206670	symptom_274	10206670	0.004169	2.1948782911058515	not_mentioned		not_mentioned	correct	ok	not_mentioned	released	unavailable
Haiku 4.5	imcs21	calibration	10206670	symptom_275	10206670	0.004169	2.1948782911058515	not_mentioned		not_mentioned	correct	ok	not_mentioned	released	unavailable
Haiku 4.5	imcs21	calibration	10206670	symptom_276	10206670	0.004169	2.1948782911058515	not_mentioned		not_mentioned	correct	ok	not_mentioned	released	unavailable
Haiku 4.5	imcs21	calibration	10206670	symptom_277	10206670	0.004169	2.1948782911058515	not_mentioned		not_mentioned	correct	ok	not_mentioned	released	unavailable
Haiku 4.5	imcs21	calibration	10206670	symptom_278	10206670	0.004169	2.1948782911058515	not_mentioned		not_mentioned	correct	ok	not_mentioned	released	unavailable
Haiku 4.5	imcs21	calibration	10206670	symptom_279	10206670	0.004169	2.1948782911058515	not_mentioned		not_mentioned	correct	ok	not_mentioned	released	unavailable
Haiku 4.5	imcs21	calibration	10206670	symptom_280	10206670	0.004169	2.1948782911058515	not_mentioned		not_mentioned	correct	ok	not_mentioned	released	unavailable
Haiku 4.5	imcs21	calibration	10206670	symptom_281	10206670	0.004169	2.1948782911058515	not_mentioned		not_mentioned	correct	ok	not_mentioned	released	unavailable
Haiku 4.5	imcs21	calibration	10206670	symptom_282	10206670	0.004169	2.1948782911058515	not_mentioned		not_mentioned	correct	ok	not_mentioned	released	unavailable
Haiku 4.5	imcs21	calibration	10206670	symptom_283	10206670	0.004169	2.1948782911058515	not_mentioned		not_mentioned	correct	ok	not_mentioned	released	unavailable
Haiku 4.5	imcs21	calibration	10206670	symptom_284	10206670	0.004169	2.1948782911058515	not_mentioned		not_mentioned	correct	ok	not_mentioned	released	unavailable
Haiku 4.5	imcs21	calibration	10206670	symptom_285	10206670	0.004169	2.1948782911058515	not_mentioned		not_mentioned	correct	ok	not_mentioned	released	unavailable
Haiku 4.5	imcs21	calibration	10206670	symptom_286	10206670	0.004169	2.1948782911058515	not_mentioned		not_mentioned	correct	ok	not_mentioned	released	unavailable
Haiku 4.5	imcs21	calibration	10206670	symptom_287	10206670	0.004169	2.1948782911058515	not_mentioned		not_mentioned	correct	ok	not_mentioned	released	unavailable
Haiku 4.5	imcs21	calibration	10206670	symptom_288	10206670	0.004169	2.1948782911058515	not_mentioned		not_mentioned	correct	ok	not_mentioned	released	unavailable
Haiku 4.5	imcs21	calibration	10206670	symptom_289	10206670	0.004169	2.1948782911058515	not_mentioned		not_mentioned	correct	ok	not_mentioned	released	unavailable
Haiku 4.5	imcs21	calibration	10206670	symptom_290	10206670	0.004169	2.1948782911058515	not_mentioned		not_mentioned	correct	ok	not_mentioned	released	unavailable
Haiku 4.5	imcs21	calibration	10206670	symptom_291	10206670	0.004169	2.1948782911058515	not_mentioned		not_mentioned	correct	ok	not_mentioned	released	unavailable
Haiku 4.5	imcs21	calibration	10206670	symptom_292	10206670	0.004169	2.1948782911058515	not_mentioned		not_mentioned	correct	ok	not_mentioned	released	unavailable
Haiku 4.5	imcs21	calibration	10206670	symptom_293	10206670	0.004169	2.1948782911058515	not_mentioned		not_mentioned	correct	ok	not_mentioned	released	unavailable
Haiku 4.5	imcs21	calibration	10206670	symptom_294	10206670	0.004169	2.1948782911058515	not_mentioned		not_mentioned	correct	ok	not_mentioned	released	unavailable
Haiku 4.5	imcs21	calibration	10206670	symptom_295	10206670	0.004169	2.1948782911058515	not_mentioned		not_mentioned	correct	ok	not_mentioned	released	unavailable
Haiku 4.5	imcs21	calibration	10206670	symptom_296	10206670	0.004169	2.1948782911058515	not_mentioned		not_mentioned	correct	ok	not_mentioned	released	unavailable
Haiku 4.5	imcs21	calibration	10206670	symptom_297	10206670	0.004169	2.1948782911058515	not_mentioned		not_mentioned	correct	ok	not_mentioned	released	unavailable
Haiku 4.5	imcs21	calibration	10206670	symptom_298	10206670	0.004169	2.1948782911058515	not_mentioned		not_mentioned	correct	ok	not_mentioned	released	unavailable
Haiku 4.5	imcs21	calibration	10206670	symptom_299	10206670	0.004169	2.1948782911058515	not_mentioned		not_mentioned	correct	ok	not_mentioned	released	unavailable
Haiku 4.5	imcs21	calibration	10206670	symptom_300	10206670	0.004169	2.1948782911058515	not_mentioned		not_mentioned	correct	ok	not_mentioned	released	unavailable
Haiku 4.5	imcs21	calibration	10206670	symptom_301	10206670	0.004169	2.1948782911058515	not_mentioned		not_mentioned	correct	ok	not_mentioned	released	unavailable
Haiku 4.5	imcs21	calibration	10206670	symptom_302	10206670	0.004169	2.1948782911058515	not_mentioned		not_mentioned	correct	ok	not_mentioned	released	unavailable
Haiku 4.5	imcs21	calibration	10206670	symptom_303	10206670	0.004169	2.1948782911058515	not_mentioned		not_mentioned	correct	ok	not_mentioned	released	unavailable
Haiku 4.5	imcs21	calibration	10206670	symptom_304	10206670	0.004169	2.1948782911058515	not_mentioned		not_mentioned	correct	ok	not_mentioned	released	unavailable
Haiku 4.5	imcs21	calibration	10206670	symptom_305	10206670	0.004169	2.1948782911058515	not_mentioned		not_mentioned	correct	ok	not_mentioned	released	unavailable
Haiku 4.5	imcs21	calibration	10206670	symptom_306	10206670	0.004169	2.1948782911058515	not_mentioned		not_mentioned	correct	ok	not_mentioned	released	unavailable
Haiku 4.5	imcs21	calibration	10206670	symptom_307	10206670	0.004169	2.1948782911058515	not_mentioned		not_mentioned	correct	ok	not_mentioned	released	unavailable
Haiku 4.5	imcs21	calibration	10206670	symptom_308	10206670	0.004169	2.1948782911058515	not_mentioned		not_mentioned	correct	ok	not_mentioned	released	unavailable
Haiku 4.5	imcs21	calibration	10206670	symptom_309	10206670	0.004169	2.1948782911058515	not_mentioned		not_mentioned	correct	ok	not_mentioned	released	unavailable
Haiku 4.5	imcs21	calibration	10206670	symptom_310	10206670	0.004169	2.1948782911058515	not_mentioned		not_mentioned	correct	ok	not_mentioned	released	unavailable
Haiku 4.5	imcs21	calibration	10206670	symptom_311	10206670	0.004169	2.1948782911058515	not_mentioned		not_mentioned	correct	ok	not_mentioned	released	unavailable
Haiku 4.5	imcs21	calibration	10206670	symptom_312	10206670	0.004169	2.1948782911058515	not_mentioned		not_mentioned	correct	ok	not_mentioned	released	unavailable
Haiku 4.5	imcs21	calibration	10206670	symptom_313	10206670	0.004169	2.1948782911058515	not_mentioned		not_mentioned	correct	ok	not_mentioned	released	unavailable
Haiku 4.5	imcs21	calibration	10206670	symptom_314	10206670	0.004169	2.1948782911058515	not_mentioned		not_mentioned	correct	ok	not_mentioned	released	unavailable
Haiku 4.5	imcs21	calibration	10206670	symptom_315	10206670	0.004169	2.1948782911058515	not_mentioned		not_mentioned	correct	ok	not_mentioned	released	unavailable
Haiku 4.5	imcs21	calibration	10206670	symptom_316	10206670	0.004169	2.1948782911058515	not_mentioned		not_mentioned	correct	ok	not_mentioned	released	unavailable
Haiku 4.5	imcs21	calibration	10206670	symptom_317	10206670	0.004169	2.1948782911058515	not_mentioned		not_mentioned	correct	ok	not_mentioned	released	unavailable
Haiku 4.5	imcs21	calibration	10206670	symptom_318	10206670	0.004169	2.1948782911058515	not_mentioned		not_mentioned	correct	ok	not_mentioned	released	unavailable
Haiku 4.5	imcs21	calibration	10206670	symptom_319	10206670	0.004169	2.1948782911058515	not_mentioned		not_mentioned	correct	ok	not_mentioned	released	unavailable
Haiku 4.5	imcs21	calibration	10206670	symptom_320	10206670	0.004169	2.1948782911058515	not_mentioned		not_mentioned	correct	ok	not_mentioned	released	unavailable
Haiku 4.5	imcs21	calibration	10206670	symptom_321	10206670	0.004169	2.1948782911058515	not_mentioned		not_mentioned	correct	ok	not_mentioned	released	unavailable
Haiku 4.5	imcs21	calibration	10206670	symptom_322	10206670	0.004169	2.1948782911058515	not_mentioned		not_mentioned	correct	ok	not_mentioned	released	unavailable
Haiku 4.5	imcs21	calibration	10206670	symptom_323	10206670	0.004169	2.1948782911058515	not_mentioned		not_mentioned	correct	ok	not_mentioned	released	unavailable
Haiku 4.5	imcs21	calibration	10206670	symptom_324	10206670	0.004169	2.1948782911058515	not_mentioned		not_mentioned	correct	ok	not_mentioned	released	unavailable
Haiku 4.5	imcs21	calibration	10206670	symptom_325	10206670	0.004169	2.1948782911058515	not_mentioned		not_mentioned	correct	ok	not_mentioned	released	unavailable
Haiku 4.5	imcs21	calibration	10206670	symptom_326	10206670	0.004169	2.1948782911058515	not_mentioned		not_mentioned	correct	ok	not_mentioned	released	unavailable
Haiku 4.5	imcs21	calibration	10206670	symptom_327	10206670	0.004169	2.1948782911058515	not_mentioned		not_mentioned	correct	ok	not_mentioned	released	unavailable
Haiku 4.5	imcs21	calibration	10206670	symptom_328	10206670	0.004169	2.1948782911058515	not_mentioned		not_mentioned	correct	ok	not_mentioned	released	unavailable
Haiku 4.5	imcs21	calibration	10206670	symptom_329	10206670	0.004169	2.1948782911058515	not_mentioned		not_mentioned	correct	ok	not_mentioned	released	unavailable
Haiku 4.5	imcs21	calibration	10206670	symptom_330	10206670	0.004169	2.1948782911058515	not_mentioned		not_mentioned	correct	ok	not_mentioned	released	unavailable
Haiku 4.5	imcs21	calibration	10206828	symptom_000	10206828	0.004485	2.0693430001847446			negative	incorrect	failed	negative	released	unavailable
Haiku 4.5	imcs21	calibration	10206828	symptom_001	10206828	0.004485	2.0693430001847446			positive	incorrect	failed	positive	released	unavailable
Haiku 4.5	imcs21	calibration	10206828	symptom_002	10206828	0.004485	2.0693430001847446			not_mentioned	incorrect	failed	not_mentioned	released	unavailable
Haiku 4.5	imcs21	calibration	10206828	symptom_003	10206828	0.004485	2.0693430001847446			not_mentioned	incorrect	failed	not_mentioned	released	unavailable
Haiku 4.5	imcs21	calibration	10206828	symptom_004	10206828	0.004485	2.0693430001847446			not_mentioned	incorrect	failed	not_mentioned	released	unavailable
Haiku 4.5	imcs21	calibration	10206828	symptom_005	10206828	0.004485	2.0693430001847446			not_mentioned	incorrect	failed	not_mentioned	released	unavailable
Haiku 4.5	imcs21	calibration	10206828	symptom_006	10206828	0.004485	2.0693430001847446			not_mentioned	incorrect	failed	not_mentioned	released	unavailable
Haiku 4.5	imcs21	calibration	10206828	symptom_007	10206828	0.004485	2.0693430001847446			positive	incorrect	failed	positive	released	unavailable
Haiku 4.5	imcs21	calibration	10206828	symptom_008	10206828	0.004485	2.0693430001847446			not_mentioned	incorrect	failed	not_mentioned	released	unavailable
Haiku 4.5	imcs21	calibration	10206828	symptom_009	10206828	0.004485	2.0693430001847446			positive	incorrect	failed	positive	released	unavailable
Haiku 4.5	imcs21	calibration	10206828	symptom_010	10206828	0.004485	2.0693430001847446			not_mentioned	incorrect	failed	not_mentioned	released	unavailable
Haiku 4.5	imcs21	calibration	10206828	symptom_011	10206828	0.004485	2.0693430001847446			positive	incorrect	failed	positive	released	unavailable
Haiku 4.5	imcs21	calibration	10206828	symptom_012	10206828	0.004485	2.0693430001847446			not_mentioned	incorrect	failed	not_mentioned	released	unavailable
Haiku 4.5	imcs21	calibration	10206828	symptom_013	10206828	0.004485	2.0693430001847446			not_mentioned	incorrect	failed	not_mentioned	released	unavailable
Haiku 4.5	imcs21	calibration	10206828	symptom_014	10206828	0.004485	2.0693430001847446			not_mentioned	incorrect	failed	not_mentioned	released	unavailable
Haiku 4.5	imcs21	calibration	10206828	symptom_015	10206828	0.004485	2.0693430001847446			not_mentioned	incorrect	failed	not_mentioned	released	unavailable
Haiku 4.5	imcs21	calibration	10206828	symptom_016	10206828	0.004485	2.0693430001847446			not_mentioned	incorrect	failed	not_mentioned	released	unavailable
Haiku 4.5	imcs21	calibration	10206828	symptom_017	10206828	0.004485	2.0693430001847446			uncertain	incorrect	failed	uncertain	released	unavailable
Haiku 4.5	imcs21	calibration	10206828	symptom_018	10206828	0.004485	2.0693430001847446			not_mentioned	incorrect	failed	not_mentioned	released	unavailable
Haiku 4.5	imcs21	calibration	10206828	symptom_019	10206828	0.004485	2.0693430001847446			not_mentioned	incorrect	failed	not_mentioned	released	unavailable
Haiku 4.5	imcs21	calibration	10206828	symptom_020	10206828	0.004485	2.0693430001847446			not_mentioned	incorrect	failed	not_mentioned	released	unavailable
Haiku 4.5	imcs21	calibration	10206828	symptom_021	10206828	0.004485	2.0693430001847446			not_mentioned	incorrect	failed	not_mentioned	released	unavailable
Haiku 4.5	imcs21	calibration	10206828	symptom_022	10206828	0.004485	2.0693430001847446			not_mentioned	incorrect	failed	not_mentioned	released	unavailable
Haiku 4.5	imcs21	calibration	10206828	symptom_023	10206828	0.004485	2.0693430001847446			not_mentioned	incorrect	failed	not_mentioned	released	unavailable
Haiku 4.5	imcs21	calibration	10206828	symptom_024	10206828	0.004485	2.0693430001847446			not_mentioned	incorrect	failed	not_mentioned	released	unavailable
Haiku 4.5	imcs21	calibration	10206828	symptom_025	10206828	0.004485	2.0693430001847446			not_mentioned	incorrect	failed	not_mentioned	released	unavailable
Haiku 4.5	imcs21	calibration	10206828	symptom_026	10206828	0.004485	2.0693430001847446			not_mentioned	incorrect	failed	not_mentioned	released	unavailable
Haiku 4.5	imcs21	calibration	10206828	symptom_027	10206828	0.004485	2.0693430001847446			not_mentioned	incorrect	failed	not_mentioned	released	unavailable
Haiku 4.5	imcs21	calibration	10206828	symptom_028	10206828	0.004485	2.0693430001847446			not_mentioned	incorrect	failed	not_mentioned	released	unavailable
Haiku 4.5	imcs21	calibration	10206828	symptom_029	10206828	0.004485	2.0693430001847446			not_mentioned	incorrect	failed	not_mentioned	released	unavailable
Haiku 4.5	imcs21	calibration	10206828	symptom_030	10206828	0.004485	2.0693430001847446			not_mentioned	incorrect	failed	not_mentioned	released	unavailable
Haiku 4.5	imcs21	calibration	10206828	symptom_031	10206828	0.004485	2.0693430001847446			not_mentioned	incorrect	failed	not_mentioned	released	unavailable
Haiku 4.5	imcs21	calibration	10206828	symptom_032	10206828	0.004485	2.0693430001847446			not_mentioned	incorrect	failed	not_mentioned	released	unavailable
Haiku 4.5	imcs21	calibration	10206828	symptom_033	10206828	0.004485	2.0693430001847446			not_mentioned	incorrect	failed	not_mentioned	released	unavailable
Haiku 4.5	imcs21	calibration	10206828	symptom_034	10206828	0.004485	2.0693430001847446			not_mentioned	incorrect	failed	not_mentioned	released	unavailable
Haiku 4.5	imcs21	calibration	10206828	symptom_035	10206828	0.004485	2.0693430001847446			not_mentioned	incorrect	failed	not_mentioned	released	unavailable
Haiku 4.5	imcs21	calibration	10206828	symptom_036	10206828	0.004485	2.0693430001847446			positive	incorrect	failed	positive	released	unavailable
Haiku 4.5	imcs21	calibration	10206828	symptom_037	10206828	0.004485	2.0693430001847446			not_mentioned	incorrect	failed	not_mentioned	released	unavailable
Haiku 4.5	imcs21	calibration	10206828	symptom_038	10206828	0.004485	2.0693430001847446			positive	incorrect	failed	positive	released	unavailable
Haiku 4.5	imcs21	calibration	10206828	symptom_039	10206828	0.004485	2.0693430001847446			not_mentioned	incorrect	failed	not_mentioned	released	unavailable
Haiku 4.5	imcs21	calibration	10206828	symptom_040	10206828	0.004485	2.0693430001847446			not_mentioned	incorrect	failed	not_mentioned	released	unavailable
Haiku 4.5	imcs21	calibration	10206828	symptom_041	10206828	0.004485	2.0693430001847446			not_mentioned	incorrect	failed	not_mentioned	released	unavailable
Haiku 4.5	imcs21	calibration	10206828	symptom_042	10206828	0.004485	2.0693430001847446			not_mentioned	incorrect	failed	not_mentioned	released	unavailable
Haiku 4.5	imcs21	calibration	10206828	symptom_043	10206828	0.004485	2.0693430001847446			not_mentioned	incorrect	failed	not_mentioned	released	unavailable
Haiku 4.5	imcs21	calibration	10206828	symptom_044	10206828	0.004485	2.0693430001847446			not_mentioned	incorrect	failed	not_mentioned	released	unavailable
Haiku 4.5	imcs21	calibration	10206828	symptom_045	10206828	0.004485	2.0693430001847446			not_mentioned	incorrect	failed	not_mentioned	released	unavailable
Haiku 4.5	imcs21	calibration	10206828	symptom_046	10206828	0.004485	2.0693430001847446			not_mentioned	incorrect	failed	not_mentioned	released	unavailable
Haiku 4.5	imcs21	calibration	10206828	symptom_047	10206828	0.004485	2.0693430001847446			not_mentioned	incorrect	failed	not_mentioned	released	unavailable
Haiku 4.5	imcs21	calibration	10206828	symptom_048	10206828	0.004485	2.0693430001847446			not_mentioned	incorrect	failed	not_mentioned	released	unavailable
Haiku 4.5	imcs21	calibration	10206828	symptom_049	10206828	0.004485	2.0693430001847446			not_mentioned	incorrect	failed	not_mentioned	released	unavailable
Haiku 4.5	imcs21	calibration	10206828	symptom_050	10206828	0.004485	2.0693430001847446			not_mentioned	incorrect	failed	not_mentioned	released	unavailable
Haiku 4.5	imcs21	calibration	10206828	symptom_051	10206828	0.004485	2.0693430001847446			not_mentioned	incorrect	failed	not_mentioned	released	unavailable
Haiku 4.5	imcs21	calibration	10206828	symptom_052	10206828	0.004485	2.0693430001847446			not_mentioned	incorrect	failed	not_mentioned	released	unavailable
Haiku 4.5	imcs21	calibration	10206828	symptom_053	10206828	0.004485	2.0693430001847446			not_mentioned	incorrect	failed	not_mentioned	released	unavailable
Haiku 4.5	imcs21	calibration	10206828	symptom_054	10206828	0.004485	2.0693430001847446			not_mentioned	incorrect	failed	not_mentioned	released	unavailable
Haiku 4.5	imcs21	calibration	10206828	symptom_055	10206828	0.004485	2.0693430001847446			not_mentioned	incorrect	failed	not_mentioned	released	unavailable
Haiku 4.5	imcs21	calibration	10206828	symptom_056	10206828	0.004485	2.0693430001847446			not_mentioned	incorrect	failed	not_mentioned	released	unavailable
Haiku 4.5	imcs21	calibration	10206828	symptom_057	10206828	0.004485	2.0693430001847446			negative	incorrect	failed	negative	released	unavailable
Haiku 4.5	imcs21	calibration	10206828	symptom_058	10206828	0.004485	2.0693430001847446			not_mentioned	incorrect	failed	not_mentioned	released	unavailable
Haiku 4.5	imcs21	calibration	10206828	symptom_059	10206828	0.004485	2.0693430001847446			not_mentioned	incorrect	failed	not_mentioned	released	unavailable
Haiku 4.5	imcs21	calibration	10206828	symptom_060	10206828	0.004485	2.0693430001847446			not_mentioned	incorrect	failed	not_mentioned	released	unavailable
Haiku 4.5	imcs21	calibration	10206828	symptom_061	10206828	0.004485	2.0693430001847446			not_mentioned	incorrect	failed	not_mentioned	released	unavailable
Haiku 4.5	imcs21	calibration	10206828	symptom_062	10206828	0.004485	2.0693430001847446			not_mentioned	incorrect	failed	not_mentioned	released	unavailable
Haiku 4.5	imcs21	calibration	10206828	symptom_063	10206828	0.004485	2.0693430001847446			not_mentioned	incorrect	failed	not_mentioned	released	unavailable
Haiku 4.5	imcs21	calibration	10206828	symptom_064	10206828	0.004485	2.0693430001847446			not_mentioned	incorrect	failed	not_mentioned	released	unavailable
Haiku 4.5	imcs21	calibration	10206828	symptom_065	10206828	0.004485	2.0693430001847446			not_mentioned	incorrect	failed	not_mentioned	released	unavailable
Haiku 4.5	imcs21	calibration	10206828	symptom_066	10206828	0.004485	2.0693430001847446			not_mentioned	incorrect	failed	not_mentioned	released	unavailable
Haiku 4.5	imcs21	calibration	10206828	symptom_067	10206828	0.004485	2.0693430001847446			not_mentioned	incorrect	failed	not_mentioned	released	unavailable
Haiku 4.5	imcs21	calibration	10206828	symptom_068	10206828	0.004485	2.0693430001847446			not_mentioned	incorrect	failed	not_mentioned	released	unavailable
Haiku 4.5	imcs21	calibration	10206828	symptom_069	10206828	0.004485	2.0693430001847446			not_mentioned	incorrect	failed	not_mentioned	released	unavailable
Haiku 4.5	imcs21	calibration	10206828	symptom_070	10206828	0.004485	2.0693430001847446			not_mentioned	incorrect	failed	not_mentioned	released	unavailable
Haiku 4.5	imcs21	calibration	10206828	symptom_071	10206828	0.004485	2.0693430001847446			not_mentioned	incorrect	failed	not_mentioned	released	unavailable
Haiku 4.5	imcs21	calibration	10206828	symptom_072	10206828	0.004485	2.0693430001847446			not_mentioned	incorrect	failed	not_mentioned	released	unavailable
Haiku 4.5	imcs21	calibration	10206828	symptom_073	10206828	0.004485	2.0693430001847446			not_mentioned	incorrect	failed	not_mentioned	released	unavailable
Haiku 4.5	imcs21	calibration	10206828	symptom_074	10206828	0.004485	2.0693430001847446			not_mentioned	incorrect	failed	not_mentioned	released	unavailable
Haiku 4.5	imcs21	calibration	10206828	symptom_075	10206828	0.004485	2.0693430001847446			not_mentioned	incorrect	failed	not_mentioned	released	unavailable
Haiku 4.5	imcs21	calibration	10206828	symptom_076	10206828	0.004485	2.0693430001847446			not_mentioned	incorrect	failed	not_mentioned	released	unavailable
Haiku 4.5	imcs21	calibration	10206828	symptom_077	10206828	0.004485	2.0693430001847446			not_mentioned	incorrect	failed	not_mentioned	released	unavailable
Haiku 4.5	imcs21	calibration	10206828	symptom_078	10206828	0.004485	2.0693430001847446			not_mentioned	incorrect	failed	not_mentioned	released	unavailable
Haiku 4.5	imcs21	calibration	10206828	symptom_079	10206828	0.004485	2.0693430001847446			not_mentioned	incorrect	failed	not_mentioned	released	unavailable
Haiku 4.5	imcs21	calibration	10206828	symptom_080	10206828	0.004485	2.0693430001847446			not_mentioned	incorrect	failed	not_mentioned	released	unavailable
Haiku 4.5	imcs21	calibration	10206828	symptom_081	10206828	0.004485	2.0693430001847446			not_mentioned	incorrect	failed	not_mentioned	released	unavailable
Haiku 4.5	imcs21	calibration	10206828	symptom_082	10206828	0.004485	2.0693430001847446			not_mentioned	incorrect	failed	not_mentioned	released	unavailable
Haiku 4.5	imcs21	calibration	10206828	symptom_083	10206828	0.004485	2.0693430001847446			not_mentioned	incorrect	failed	not_mentioned	released	unavailable
Haiku 4.5	imcs21	calibration	10206828	symptom_084	10206828	0.004485	2.0693430001847446			not_mentioned	incorrect	failed	not_mentioned	released	unavailable
Haiku 4.5	imcs21	calibration	10206828	symptom_085	10206828	0.004485	2.0693430001847446			not_mentioned	incorrect	failed	not_mentioned	released	unavailable
Haiku 4.5	imcs21	calibration	10206828	symptom_086	10206828	0.004485	2.0693430001847446			not_mentioned	incorrect	failed	not_mentioned	released	unavailable
Haiku 4.5	imcs21	calibration	10206828	symptom_087	10206828	0.004485	2.0693430001847446			not_mentioned	incorrect	failed	not_mentioned	released	unavailable
Haiku 4.5	imcs21	calibration	10206828	symptom_088	10206828	0.004485	2.0693430001847446			not_mentioned	incorrect	failed	not_mentioned	released	unavailable
Haiku 4.5	imcs21	calibration	10206828	symptom_089	10206828	0.004485	2.0693430001847446			not_mentioned	incorrect	failed	not_mentioned	released	unavailable
Haiku 4.5	imcs21	calibration	10206828	symptom_090	10206828	0.004485	2.0693430001847446			not_mentioned	incorrect	failed	not_mentioned	released	unavailable
Haiku 4.5	imcs21	calibration	10206828	symptom_091	10206828	0.004485	2.0693430001847446			not_mentioned	incorrect	failed	not_mentioned	released	unavailable
Haiku 4.5	imcs21	calibration	10206828	symptom_092	10206828	0.004485	2.0693430001847446			not_mentioned	incorrect	failed	not_mentioned	released	unavailable
Haiku 4.5	imcs21	calibration	10206828	symptom_093	10206828	0.004485	2.0693430001847446			not_mentioned	incorrect	failed	not_mentioned	released	unavailable
Haiku 4.5	imcs21	calibration	10206828	symptom_094	10206828	0.004485	2.0693430001847446			not_mentioned	incorrect	failed	not_mentioned	released	unavailable
Haiku 4.5	imcs21	calibration	10206828	symptom_095	10206828	0.004485	2.0693430001847446			not_mentioned	incorrect	failed	not_mentioned	released	unavailable
Haiku 4.5	imcs21	calibration	10206828	symptom_096	10206828	0.004485	2.0693430001847446			not_mentioned	incorrect	failed	not_mentioned	released	unavailable
Haiku 4.5	imcs21	calibration	10206828	symptom_097	10206828	0.004485	2.0693430001847446			not_mentioned	incorrect	failed	not_mentioned	released	unavailable
Haiku 4.5	imcs21	calibration	10206828	symptom_098	10206828	0.004485	2.0693430001847446			not_mentioned	incorrect	failed	not_mentioned	released	unavailable
Haiku 4.5	imcs21	calibration	10206828	symptom_099	10206828	0.004485	2.0693430001847446			not_mentioned	incorrect	failed	not_mentioned	released	unavailable
Haiku 4.5	imcs21	calibration	10206828	symptom_100	10206828	0.004485	2.0693430001847446			not_mentioned	incorrect	failed	not_mentioned	released	unavailable
Haiku 4.5	imcs21	calibration	10206828	symptom_101	10206828	0.004485	2.0693430001847446			not_mentioned	incorrect	failed	not_mentioned	released	unavailable
Haiku 4.5	imcs21	calibration	10206828	symptom_102	10206828	0.004485	2.0693430001847446			not_mentioned	incorrect	failed	not_mentioned	released	unavailable
Haiku 4.5	imcs21	calibration	10206828	symptom_103	10206828	0.004485	2.0693430001847446			not_mentioned	incorrect	failed	not_mentioned	released	unavailable
Haiku 4.5	imcs21	calibration	10206828	symptom_104	10206828	0.004485	2.0693430001847446			not_mentioned	incorrect	failed	not_mentioned	released	unavailable
Haiku 4.5	imcs21	calibration	10206828	symptom_105	10206828	0.004485	2.0693430001847446			not_mentioned	incorrect	failed	not_mentioned	released	unavailable
Haiku 4.5	imcs21	calibration	10206828	symptom_106	10206828	0.004485	2.0693430001847446			not_mentioned	incorrect	failed	not_mentioned	released	unavailable
Haiku 4.5	imcs21	calibration	10206828	symptom_107	10206828	0.004485	2.0693430001847446			not_mentioned	incorrect	failed	not_mentioned	released	unavailable
Haiku 4.5	imcs21	calibration	10206828	symptom_108	10206828	0.004485	2.0693430001847446			not_mentioned	incorrect	failed	not_mentioned	released	unavailable
Haiku 4.5	imcs21	calibration	10206828	symptom_109	10206828	0.004485	2.0693430001847446			not_mentioned	incorrect	failed	not_mentioned	released	unavailable
Haiku 4.5	imcs21	calibration	10206828	symptom_110	10206828	0.004485	2.0693430001847446			not_mentioned	incorrect	failed	not_mentioned	released	unavailable
Haiku 4.5	imcs21	calibration	10206828	symptom_111	10206828	0.004485	2.0693430001847446			not_mentioned	incorrect	failed	not_mentioned	released	unavailable
Haiku 4.5	imcs21	calibration	10206828	symptom_112	10206828	0.004485	2.0693430001847446			not_mentioned	incorrect	failed	not_mentioned	released	unavailable
Haiku 4.5	imcs21	calibration	10206828	symptom_113	10206828	0.004485	2.0693430001847446			negative	incorrect	failed	negative	released	unavailable
Haiku 4.5	imcs21	calibration	10206828	symptom_114	10206828	0.004485	2.0693430001847446			not_mentioned	incorrect	failed	not_mentioned	released	unavailable
Haiku 4.5	imcs21	calibration	10206828	symptom_115	10206828	0.004485	2.0693430001847446			not_mentioned	incorrect	failed	not_mentioned	released	unavailable
Haiku 4.5	imcs21	calibration	10206828	symptom_116	10206828	0.004485	2.0693430001847446			not_mentioned	incorrect	failed	not_mentioned	released	unavailable
Haiku 4.5	imcs21	calibration	10206828	symptom_117	10206828	0.004485	2.0693430001847446			not_mentioned	incorrect	failed	not_mentioned	released	unavailable
Haiku 4.5	imcs21	calibration	10206828	symptom_118	10206828	0.004485	2.0693430001847446			not_mentioned	incorrect	failed	not_mentioned	released	unavailable
Haiku 4.5	imcs21	calibration	10206828	symptom_119	10206828	0.004485	2.0693430001847446			uncertain	incorrect	failed	uncertain	released	unavailable
Haiku 4.5	imcs21	calibration	10206828	symptom_120	10206828	0.004485	2.0693430001847446			not_mentioned	incorrect	failed	not_mentioned	released	unavailable
Haiku 4.5	imcs21	calibration	10206828	symptom_121	10206828	0.004485	2.0693430001847446			not_mentioned	incorrect	failed	not_mentioned	released	unavailable
Haiku 4.5	imcs21	calibration	10206828	symptom_122	10206828	0.004485	2.0693430001847446			not_mentioned	incorrect	failed	not_mentioned	released	unavailable
Haiku 4.5	imcs21	calibration	10206828	symptom_123	10206828	0.004485	2.0693430001847446			not_mentioned	incorrect	failed	not_mentioned	released	unavailable
Haiku 4.5	imcs21	calibration	10206828	symptom_124	10206828	0.004485	2.0693430001847446			not_mentioned	incorrect	failed	not_mentioned	released	unavailable
Haiku 4.5	imcs21	calibration	10206828	symptom_125	10206828	0.004485	2.0693430001847446			not_mentioned	incorrect	failed	not_mentioned	released	unavailable
Haiku 4.5	imcs21	calibration	10206828	symptom_126	10206828	0.004485	2.0693430001847446			not_mentioned	incorrect	failed	not_mentioned	released	unavailable
Haiku 4.5	imcs21	calibration	10206828	symptom_127	10206828	0.004485	2.0693430001847446			not_mentioned	incorrect	failed	not_mentioned	released	unavailable
Haiku 4.5	imcs21	calibration	10206828	symptom_128	10206828	0.004485	2.0693430001847446			not_mentioned	incorrect	failed	not_mentioned	released	unavailable
Haiku 4.5	imcs21	calibration	10206828	symptom_129	10206828	0.004485	2.0693430001847446			not_mentioned	incorrect	failed	not_mentioned	released	unavailable
Haiku 4.5	imcs21	calibration	10206828	symptom_130	10206828	0.004485	2.0693430001847446			not_mentioned	incorrect	failed	not_mentioned	released	unavailable
Haiku 4.5	imcs21	calibration	10206828	symptom_131	10206828	0.004485	2.0693430001847446			not_mentioned	incorrect	failed	not_mentioned	released	unavailable
Haiku 4.5	imcs21	calibration	10206828	symptom_132	10206828	0.004485	2.0693430001847446			not_mentioned	incorrect	failed	not_mentioned	released	unavailable
Haiku 4.5	imcs21	calibration	10206828	symptom_133	10206828	0.004485	2.0693430001847446			not_mentioned	incorrect	failed	not_mentioned	released	unavailable
Haiku 4.5	imcs21	calibration	10206828	symptom_134	10206828	0.004485	2.0693430001847446			not_mentioned	incorrect	failed	not_mentioned	released	unavailable
Haiku 4.5	imcs21	calibration	10206828	symptom_135	10206828	0.004485	2.0693430001847446			not_mentioned	incorrect	failed	not_mentioned	released	unavailable
Haiku 4.5	imcs21	calibration	10206828	symptom_136	10206828	0.004485	2.0693430001847446			not_mentioned	incorrect	failed	not_mentioned	released	unavailable
Haiku 4.5	imcs21	calibration	10206828	symptom_137	10206828	0.004485	2.0693430001847446			not_mentioned	incorrect	failed	not_mentioned	released	unavailable
Haiku 4.5	imcs21	calibration	10206828	symptom_138	10206828	0.004485	2.0693430001847446			not_mentioned	incorrect	failed	not_mentioned	released	unavailable
Haiku 4.5	imcs21	calibration	10206828	symptom_139	10206828	0.004485	2.0693430001847446			not_mentioned	incorrect	failed	not_mentioned	released	unavailable
Haiku 4.5	imcs21	calibration	10206828	symptom_140	10206828	0.004485	2.0693430001847446			not_mentioned	incorrect	failed	not_mentioned	released	unavailable
Haiku 4.5	imcs21	calibration	10206828	symptom_141	10206828	0.004485	2.0693430001847446			not_mentioned	incorrect	failed	not_mentioned	released	unavailable
Haiku 4.5	imcs21	calibration	10206828	symptom_142	10206828	0.004485	2.0693430001847446			not_mentioned	incorrect	failed	not_mentioned	released	unavailable
Haiku 4.5	imcs21	calibration	10206828	symptom_143	10206828	0.004485	2.0693430001847446			not_mentioned	incorrect	failed	not_mentioned	released	unavailable
Haiku 4.5	imcs21	calibration	10206828	symptom_144	10206828	0.004485	2.0693430001847446			not_mentioned	incorrect	failed	not_mentioned	released	unavailable
Haiku 4.5	imcs21	calibration	10206828	symptom_145	10206828	0.004485	2.0693430001847446			not_mentioned	incorrect	failed	not_mentioned	released	unavailable
Haiku 4.5	imcs21	calibration	10206828	symptom_146	10206828	0.004485	2.0693430001847446			not_mentioned	incorrect	failed	not_mentioned	released	unavailable
Haiku 4.5	imcs21	calibration	10206828	symptom_147	10206828	0.004485	2.0693430001847446			not_mentioned	incorrect	failed	not_mentioned	released	unavailable
Haiku 4.5	imcs21	calibration	10206828	symptom_148	10206828	0.004485	2.0693430001847446			not_mentioned	incorrect	failed	not_mentioned	released	unavailable
Haiku 4.5	imcs21	calibration	10206828	symptom_149	10206828	0.004485	2.0693430001847446			not_mentioned	incorrect	failed	not_mentioned	released	unavailable
Haiku 4.5	imcs21	calibration	10206828	symptom_150	10206828	0.004485	2.0693430001847446			not_mentioned	incorrect	failed	not_mentioned	released	unavailable
Haiku 4.5	imcs21	calibration	10206828	symptom_151	10206828	0.004485	2.0693430001847446			not_mentioned	incorrect	failed	not_mentioned	released	unavailable
Haiku 4.5	imcs21	calibration	10206828	symptom_152	10206828	0.004485	2.0693430001847446			not_mentioned	incorrect	failed	not_mentioned	released	unavailable
Haiku 4.5	imcs21	calibration	10206828	symptom_153	10206828	0.004485	2.0693430001847446			not_mentioned	incorrect	failed	not_mentioned	released	unavailable
Haiku 4.5	imcs21	calibration	10206828	symptom_154	10206828	0.004485	2.0693430001847446			not_mentioned	incorrect	failed	not_mentioned	released	unavailable
Haiku 4.5	imcs21	calibration	10206828	symptom_155	10206828	0.004485	2.0693430001847446			not_mentioned	incorrect	failed	not_mentioned	released	unavailable
Haiku 4.5	imcs21	calibration	10206828	symptom_156	10206828	0.004485	2.0693430001847446			not_mentioned	incorrect	failed	not_mentioned	released	unavailable
Haiku 4.5	imcs21	calibration	10206828	symptom_157	10206828	0.004485	2.0693430001847446			not_mentioned	incorrect	failed	not_mentioned	released	unavailable
Haiku 4.5	imcs21	calibration	10206828	symptom_158	10206828	0.004485	2.0693430001847446			not_mentioned	incorrect	failed	not_mentioned	released	unavailable
Haiku 4.5	imcs21	calibration	10206828	symptom_159	10206828	0.004485	2.0693430001847446			negative	incorrect	failed	negative	released	unavailable
Haiku 4.5	imcs21	calibration	10206828	symptom_160	10206828	0.004485	2.0693430001847446			not_mentioned	incorrect	failed	not_mentioned	released	unavailable
Haiku 4.5	imcs21	calibration	10206828	symptom_161	10206828	0.004485	2.0693430001847446			not_mentioned	incorrect	failed	not_mentioned	released	unavailable
Haiku 4.5	imcs21	calibration	10206828	symptom_162	10206828	0.004485	2.0693430001847446			not_mentioned	incorrect	failed	not_mentioned	released	unavailable
Haiku 4.5	imcs21	calibration	10206828	symptom_163	10206828	0.004485	2.0693430001847446			not_mentioned	incorrect	failed	not_mentioned	released	unavailable
Haiku 4.5	imcs21	calibration	10206828	symptom_164	10206828	0.004485	2.0693430001847446			not_mentioned	incorrect	failed	not_mentioned	released	unavailable
Haiku 4.5	imcs21	calibration	10206828	symptom_165	10206828	0.004485	2.0693430001847446			not_mentioned	incorrect	failed	not_mentioned	released	unavailable
Haiku 4.5	imcs21	calibration	10206828	symptom_166	10206828	0.004485	2.0693430001847446			not_mentioned	incorrect	failed	not_mentioned	released	unavailable
Haiku 4.5	imcs21	calibration	10206828	symptom_167	10206828	0.004485	2.0693430001847446			not_mentioned	incorrect	failed	not_mentioned	released	unavailable
Haiku 4.5	imcs21	calibration	10206828	symptom_168	10206828	0.004485	2.0693430001847446			not_mentioned	incorrect	failed	not_mentioned	released	unavailable
Haiku 4.5	imcs21	calibration	10206828	symptom_169	10206828	0.004485	2.0693430001847446			not_mentioned	incorrect	failed	not_mentioned	released	unavailable
Haiku 4.5	imcs21	calibration	10206828	symptom_170	10206828	0.004485	2.0693430001847446			not_mentioned	incorrect	failed	not_mentioned	released	unavailable
Haiku 4.5	imcs21	calibration	10206828	symptom_171	10206828	0.004485	2.0693430001847446			not_mentioned	incorrect	failed	not_mentioned	released	unavailable
Haiku 4.5	imcs21	calibration	10206828	symptom_172	10206828	0.004485	2.0693430001847446			not_mentioned	incorrect	failed	not_mentioned	released	unavailable
Haiku 4.5	imcs21	calibration	10206828	symptom_173	10206828	0.004485	2.0693430001847446			not_mentioned	incorrect	failed	not_mentioned	released	unavailable
Haiku 4.5	imcs21	calibration	10206828	symptom_174	10206828	0.004485	2.0693430001847446			not_mentioned	incorrect	failed	not_mentioned	released	unavailable
Haiku 4.5	imcs21	calibration	10206828	symptom_175	10206828	0.004485	2.0693430001847446			not_mentioned	incorrect	failed	not_mentioned	released	unavailable
Haiku 4.5	imcs21	calibration	10206828	symptom_176	10206828	0.004485	2.0693430001847446			not_mentioned	incorrect	failed	not_mentioned	released	unavailable
Haiku 4.5	imcs21	calibration	10206828	symptom_177	10206828	0.004485	2.0693430001847446			not_mentioned	incorrect	failed	not_mentioned	released	unavailable
Haiku 4.5	imcs21	calibration	10206828	symptom_178	10206828	0.004485	2.0693430001847446			not_mentioned	incorrect	failed	not_mentioned	released	unavailable
Haiku 4.5	imcs21	calibration	10206828	symptom_179	10206828	0.004485	2.0693430001847446			not_mentioned	incorrect	failed	not_mentioned	released	unavailable
Haiku 4.5	imcs21	calibration	10206828	symptom_180	10206828	0.004485	2.0693430001847446			not_mentioned	incorrect	failed	not_mentioned	released	unavailable
Haiku 4.5	imcs21	calibration	10206828	symptom_181	10206828	0.004485	2.0693430001847446			not_mentioned	incorrect	failed	not_mentioned	released	unavailable
Haiku 4.5	imcs21	calibration	10206828	symptom_182	10206828	0.004485	2.0693430001847446			not_mentioned	incorrect	failed	not_mentioned	released	unavailable
Haiku 4.5	imcs21	calibration	10206828	symptom_183	10206828	0.004485	2.0693430001847446			not_mentioned	incorrect	failed	not_mentioned	released	unavailable
Haiku 4.5	imcs21	calibration	10206828	symptom_184	10206828	0.004485	2.0693430001847446			not_mentioned	incorrect	failed	not_mentioned	released	unavailable
Haiku 4.5	imcs21	calibration	10206828	symptom_185	10206828	0.004485	2.0693430001847446			not_mentioned	incorrect	failed	not_mentioned	released	unavailable
Haiku 4.5	imcs21	calibration	10206828	symptom_186	10206828	0.004485	2.0693430001847446			not_mentioned	incorrect	failed	not_mentioned	released	unavailable
Haiku 4.5	imcs21	calibration	10206828	symptom_187	10206828	0.004485	2.0693430001847446			not_mentioned	incorrect	failed	not_mentioned	released	unavailable
Haiku 4.5	imcs21	calibration	10206828	symptom_188	10206828	0.004485	2.0693430001847446			not_mentioned	incorrect	failed	not_mentioned	released	unavailable
Haiku 4.5	imcs21	calibration	10206828	symptom_189	10206828	0.004485	2.0693430001847446			not_mentioned	incorrect	failed	not_mentioned	released	unavailable
Haiku 4.5	imcs21	calibration	10206828	symptom_190	10206828	0.004485	2.0693430001847446			not_mentioned	incorrect	failed	not_mentioned	released	unavailable
Haiku 4.5	imcs21	calibration	10206828	symptom_191	10206828	0.004485	2.0693430001847446			not_mentioned	incorrect	failed	not_mentioned	released	unavailable
Haiku 4.5	imcs21	calibration	10206828	symptom_192	10206828	0.004485	2.0693430001847446			not_mentioned	incorrect	failed	not_mentioned	released	unavailable
Haiku 4.5	imcs21	calibration	10206828	symptom_193	10206828	0.004485	2.0693430001847446			not_mentioned	incorrect	failed	not_mentioned	released	unavailable
Haiku 4.5	imcs21	calibration	10206828	symptom_194	10206828	0.004485	2.0693430001847446			not_mentioned	incorrect	failed	not_mentioned	released	unavailable
Haiku 4.5	imcs21	calibration	10206828	symptom_195	10206828	0.004485	2.0693430001847446			not_mentioned	incorrect	failed	not_mentioned	released	unavailable
Haiku 4.5	imcs21	calibration	10206828	symptom_196	10206828	0.004485	2.0693430001847446			not_mentioned	incorrect	failed	not_mentioned	released	unavailable
Haiku 4.5	imcs21	calibration	10206828	symptom_197	10206828	0.004485	2.0693430001847446			not_mentioned	incorrect	failed	not_mentioned	released	unavailable
Haiku 4.5	imcs21	calibration	10206828	symptom_198	10206828	0.004485	2.0693430001847446			not_mentioned	incorrect	failed	not_mentioned	released	unavailable
Haiku 4.5	imcs21	calibration	10206828	symptom_199	10206828	0.004485	2.0693430001847446			not_mentioned	incorrect	failed	not_mentioned	released	unavailable
Haiku 4.5	imcs21	calibration	10206828	symptom_200	10206828	0.004485	2.0693430001847446			not_mentioned	incorrect	failed	not_mentioned	released	unavailable
Haiku 4.5	imcs21	calibration	10206828	symptom_201	10206828	0.004485	2.0693430001847446			not_mentioned	incorrect	failed	not_mentioned	released	unavailable
Haiku 4.5	imcs21	calibration	10206828	symptom_202	10206828	0.004485	2.0693430001847446			not_mentioned	incorrect	failed	not_mentioned	released	unavailable
Haiku 4.5	imcs21	calibration	10206828	symptom_203	10206828	0.004485	2.0693430001847446			not_mentioned	incorrect	failed	not_mentioned	released	unavailable
Haiku 4.5	imcs21	calibration	10206828	symptom_204	10206828	0.004485	2.0693430001847446			not_mentioned	incorrect	failed	not_mentioned	released	unavailable
Haiku 4.5	imcs21	calibration	10206828	symptom_205	10206828	0.004485	2.0693430001847446			not_mentioned	incorrect	failed	not_mentioned	released	unavailable
Haiku 4.5	imcs21	calibration	10206828	symptom_206	10206828	0.004485	2.0693430001847446			not_mentioned	incorrect	failed	not_mentioned	released	unavailable
Haiku 4.5	imcs21	calibration	10206828	symptom_207	10206828	0.004485	2.0693430001847446			not_mentioned	incorrect	failed	not_mentioned	released	unavailable
Haiku 4.5	imcs21	calibration	10206828	symptom_208	10206828	0.004485	2.0693430001847446			not_mentioned	incorrect	failed	not_mentioned	released	unavailable
Haiku 4.5	imcs21	calibration	10206828	symptom_209	10206828	0.004485	2.0693430001847446			not_mentioned	incorrect	failed	not_mentioned	released	unavailable
Haiku 4.5	imcs21	calibration	10206828	symptom_210	10206828	0.004485	2.0693430001847446			not_mentioned	incorrect	failed	not_mentioned	released	unavailable
Haiku 4.5	imcs21	calibration	10206828	symptom_211	10206828	0.004485	2.0693430001847446			not_mentioned	incorrect	failed	not_mentioned	released	unavailable
Haiku 4.5	imcs21	calibration	10206828	symptom_212	10206828	0.004485	2.0693430001847446			not_mentioned	incorrect	failed	not_mentioned	released	unavailable
Haiku 4.5	imcs21	calibration	10206828	symptom_213	10206828	0.004485	2.0693430001847446			not_mentioned	incorrect	failed	not_mentioned	released	unavailable
Haiku 4.5	imcs21	calibration	10206828	symptom_214	10206828	0.004485	2.0693430001847446			not_mentioned	incorrect	failed	not_mentioned	released	unavailable
Haiku 4.5	imcs21	calibration	10206828	symptom_215	10206828	0.004485	2.0693430001847446			not_mentioned	incorrect	failed	not_mentioned	released	unavailable
Haiku 4.5	imcs21	calibration	10206828	symptom_216	10206828	0.004485	2.0693430001847446			not_mentioned	incorrect	failed	not_mentioned	released	unavailable
Haiku 4.5	imcs21	calibration	10206828	symptom_217	10206828	0.004485	2.0693430001847446			not_mentioned	incorrect	failed	not_mentioned	released	unavailable
Haiku 4.5	imcs21	calibration	10206828	symptom_218	10206828	0.004485	2.0693430001847446			not_mentioned	incorrect	failed	not_mentioned	released	unavailable
Haiku 4.5	imcs21	calibration	10206828	symptom_219	10206828	0.004485	2.0693430001847446			not_mentioned	incorrect	failed	not_mentioned	released	unavailable
Haiku 4.5	imcs21	calibration	10206828	symptom_220	10206828	0.004485	2.0693430001847446			not_mentioned	incorrect	failed	not_mentioned	released	unavailable
Haiku 4.5	imcs21	calibration	10206828	symptom_221	10206828	0.004485	2.0693430001847446			not_mentioned	incorrect	failed	not_mentioned	released	unavailable
Haiku 4.5	imcs21	calibration	10206828	symptom_222	10206828	0.004485	2.0693430001847446			not_mentioned	incorrect	failed	not_mentioned	released	unavailable
Haiku 4.5	imcs21	calibration	10206828	symptom_223	10206828	0.004485	2.0693430001847446			not_mentioned	incorrect	failed	not_mentioned	released	unavailable
Haiku 4.5	imcs21	calibration	10206828	symptom_224	10206828	0.004485	2.0693430001847446			not_mentioned	incorrect	failed	not_mentioned	released	unavailable
Haiku 4.5	imcs21	calibration	10206828	symptom_225	10206828	0.004485	2.0693430001847446			not_mentioned	incorrect	failed	not_mentioned	released	unavailable
Haiku 4.5	imcs21	calibration	10206828	symptom_226	10206828	0.004485	2.0693430001847446			not_mentioned	incorrect	failed	not_mentioned	released	unavailable
Haiku 4.5	imcs21	calibration	10206828	symptom_227	10206828	0.004485	2.0693430001847446			not_mentioned	incorrect	failed	not_mentioned	released	unavailable
Haiku 4.5	imcs21	calibration	10206828	symptom_228	10206828	0.004485	2.0693430001847446			not_mentioned	incorrect	failed	not_mentioned	released	unavailable
Haiku 4.5	imcs21	calibration	10206828	symptom_229	10206828	0.004485	2.0693430001847446			not_mentioned	incorrect	failed	not_mentioned	released	unavailable
Haiku 4.5	imcs21	calibration	10206828	symptom_230	10206828	0.004485	2.0693430001847446			not_mentioned	incorrect	failed	not_mentioned	released	unavailable
Haiku 4.5	imcs21	calibration	10206828	symptom_231	10206828	0.004485	2.0693430001847446			not_mentioned	incorrect	failed	not_mentioned	released	unavailable
Haiku 4.5	imcs21	calibration	10206828	symptom_232	10206828	0.004485	2.0693430001847446			not_mentioned	incorrect	failed	not_mentioned	released	unavailable
Haiku 4.5	imcs21	calibration	10206828	symptom_233	10206828	0.004485	2.0693430001847446			not_mentioned	incorrect	failed	not_mentioned	released	unavailable
Haiku 4.5	imcs21	calibration	10206828	symptom_234	10206828	0.004485	2.0693430001847446			not_mentioned	incorrect	failed	not_mentioned	released	unavailable
Haiku 4.5	imcs21	calibration	10206828	symptom_235	10206828	0.004485	2.0693430001847446			not_mentioned	incorrect	failed	not_mentioned	released	unavailable
Haiku 4.5	imcs21	calibration	10206828	symptom_236	10206828	0.004485	2.0693430001847446			not_mentioned	incorrect	failed	not_mentioned	released	unavailable
Haiku 4.5	imcs21	calibration	10206828	symptom_237	10206828	0.004485	2.0693430001847446			not_mentioned	incorrect	failed	not_mentioned	released	unavailable
Haiku 4.5	imcs21	calibration	10206828	symptom_238	10206828	0.004485	2.0693430001847446			not_mentioned	incorrect	failed	not_mentioned	released	unavailable
Haiku 4.5	imcs21	calibration	10206828	symptom_239	10206828	0.004485	2.0693430001847446			not_mentioned	incorrect	failed	not_mentioned	released	unavailable
Haiku 4.5	imcs21	calibration	10206828	symptom_240	10206828	0.004485	2.0693430001847446			not_mentioned	incorrect	failed	not_mentioned	released	unavailable
Haiku 4.5	imcs21	calibration	10206828	symptom_241	10206828	0.004485	2.0693430001847446			not_mentioned	incorrect	failed	not_mentioned	released	unavailable
Haiku 4.5	imcs21	calibration	10206828	symptom_242	10206828	0.004485	2.0693430001847446			not_mentioned	incorrect	failed	not_mentioned	released	unavailable
Haiku 4.5	imcs21	calibration	10206828	symptom_243	10206828	0.004485	2.0693430001847446			not_mentioned	incorrect	failed	not_mentioned	released	unavailable
Haiku 4.5	imcs21	calibration	10206828	symptom_244	10206828	0.004485	2.0693430001847446			not_mentioned	incorrect	failed	not_mentioned	released	unavailable
Haiku 4.5	imcs21	calibration	10206828	symptom_245	10206828	0.004485	2.0693430001847446			not_mentioned	incorrect	failed	not_mentioned	released	unavailable
Haiku 4.5	imcs21	calibration	10206828	symptom_246	10206828	0.004485	2.0693430001847446			not_mentioned	incorrect	failed	not_mentioned	released	unavailable
Haiku 4.5	imcs21	calibration	10206828	symptom_247	10206828	0.004485	2.0693430001847446			not_mentioned	incorrect	failed	not_mentioned	released	unavailable
Haiku 4.5	imcs21	calibration	10206828	symptom_248	10206828	0.004485	2.0693430001847446			not_mentioned	incorrect	failed	not_mentioned	released	unavailable
Haiku 4.5	imcs21	calibration	10206828	symptom_249	10206828	0.004485	2.0693430001847446			not_mentioned	incorrect	failed	not_mentioned	released	unavailable
Haiku 4.5	imcs21	calibration	10206828	symptom_250	10206828	0.004485	2.0693430001847446			not_mentioned	incorrect	failed	not_mentioned	released	unavailable
Haiku 4.5	imcs21	calibration	10206828	symptom_251	10206828	0.004485	2.0693430001847446			not_mentioned	incorrect	failed	not_mentioned	released	unavailable
Haiku 4.5	imcs21	calibration	10206828	symptom_252	10206828	0.004485	2.0693430001847446			not_mentioned	incorrect	failed	not_mentioned	released	unavailable
Haiku 4.5	imcs21	calibration	10206828	symptom_253	10206828	0.004485	2.0693430001847446			not_mentioned	incorrect	failed	not_mentioned	released	unavailable
Haiku 4.5	imcs21	calibration	10206828	symptom_254	10206828	0.004485	2.0693430001847446			not_mentioned	incorrect	failed	not_mentioned	released	unavailable
Haiku 4.5	imcs21	calibration	10206828	symptom_255	10206828	0.004485	2.0693430001847446			not_mentioned	incorrect	failed	not_mentioned	released	unavailable
Haiku 4.5	imcs21	calibration	10206828	symptom_256	10206828	0.004485	2.0693430001847446			not_mentioned	incorrect	failed	not_mentioned	released	unavailable
Haiku 4.5	imcs21	calibration	10206828	symptom_257	10206828	0.004485	2.0693430001847446			not_mentioned	incorrect	failed	not_mentioned	released	unavailable
Haiku 4.5	imcs21	calibration	10206828	symptom_258	10206828	0.004485	2.0693430001847446			not_mentioned	incorrect	failed	not_mentioned	released	unavailable
Haiku 4.5	imcs21	calibration	10206828	symptom_259	10206828	0.004485	2.0693430001847446			not_mentioned	incorrect	failed	not_mentioned	released	unavailable
Haiku 4.5	imcs21	calibration	10206828	symptom_260	10206828	0.004485	2.0693430001847446			not_mentioned	incorrect	failed	not_mentioned	released	unavailable
Haiku 4.5	imcs21	calibration	10206828	symptom_261	10206828	0.004485	2.0693430001847446			not_mentioned	incorrect	failed	not_mentioned	released	unavailable
Haiku 4.5	imcs21	calibration	10206828	symptom_262	10206828	0.004485	2.0693430001847446			not_mentioned	incorrect	failed	not_mentioned	released	unavailable
Haiku 4.5	imcs21	calibration	10206828	symptom_263	10206828	0.004485	2.0693430001847446			not_mentioned	incorrect	failed	not_mentioned	released	unavailable
Haiku 4.5	imcs21	calibration	10206828	symptom_264	10206828	0.004485	2.0693430001847446			not_mentioned	incorrect	failed	not_mentioned	released	unavailable
Haiku 4.5	imcs21	calibration	10206828	symptom_265	10206828	0.004485	2.0693430001847446			not_mentioned	incorrect	failed	not_mentioned	released	unavailable
Haiku 4.5	imcs21	calibration	10206828	symptom_266	10206828	0.004485	2.0693430001847446			not_mentioned	incorrect	failed	not_mentioned	released	unavailable
Haiku 4.5	imcs21	calibration	10206828	symptom_267	10206828	0.004485	2.0693430001847446			not_mentioned	incorrect	failed	not_mentioned	released	unavailable
Haiku 4.5	imcs21	calibration	10206828	symptom_268	10206828	0.004485	2.0693430001847446			not_mentioned	incorrect	failed	not_mentioned	released	unavailable
Haiku 4.5	imcs21	calibration	10206828	symptom_269	10206828	0.004485	2.0693430001847446			not_mentioned	incorrect	failed	not_mentioned	released	unavailable
Haiku 4.5	imcs21	calibration	10206828	symptom_270	10206828	0.004485	2.0693430001847446			not_mentioned	incorrect	failed	not_mentioned	released	unavailable
Haiku 4.5	imcs21	calibration	10206828	symptom_271	10206828	0.004485	2.0693430001847446			not_mentioned	incorrect	failed	not_mentioned	released	unavailable
Haiku 4.5	imcs21	calibration	10206828	symptom_272	10206828	0.004485	2.0693430001847446			not_mentioned	incorrect	failed	not_mentioned	released	unavailable
Haiku 4.5	imcs21	calibration	10206828	symptom_273	10206828	0.004485	2.0693430001847446			not_mentioned	incorrect	failed	not_mentioned	released	unavailable
Haiku 4.5	imcs21	calibration	10206828	symptom_274	10206828	0.004485	2.0693430001847446			not_mentioned	incorrect	failed	not_mentioned	released	unavailable
Haiku 4.5	imcs21	calibration	10206828	symptom_275	10206828	0.004485	2.0693430001847446			not_mentioned	incorrect	failed	not_mentioned	released	unavailable
Haiku 4.5	imcs21	calibration	10206828	symptom_276	10206828	0.004485	2.0693430001847446			not_mentioned	incorrect	failed	not_mentioned	released	unavailable
Haiku 4.5	imcs21	calibration	10206828	symptom_277	10206828	0.004485	2.0693430001847446			not_mentioned	incorrect	failed	not_mentioned	released	unavailable
Haiku 4.5	imcs21	calibration	10206828	symptom_278	10206828	0.004485	2.0693430001847446			not_mentioned	incorrect	failed	not_mentioned	released	unavailable
Haiku 4.5	imcs21	calibration	10206828	symptom_279	10206828	0.004485	2.0693430001847446			not_mentioned	incorrect	failed	not_mentioned	released	unavailable
Haiku 4.5	imcs21	calibration	10206828	symptom_280	10206828	0.004485	2.0693430001847446			not_mentioned	incorrect	failed	not_mentioned	released	unavailable
Haiku 4.5	imcs21	calibration	10206828	symptom_281	10206828	0.004485	2.0693430001847446			not_mentioned	incorrect	failed	not_mentioned	released	unavailable
Haiku 4.5	imcs21	calibration	10206828	symptom_282	10206828	0.004485	2.0693430001847446			not_mentioned	incorrect	failed	not_mentioned	released	unavailable
Haiku 4.5	imcs21	calibration	10206828	symptom_283	10206828	0.004485	2.0693430001847446			not_mentioned	incorrect	failed	not_mentioned	released	unavailable
Haiku 4.5	imcs21	calibration	10206828	symptom_284	10206828	0.004485	2.0693430001847446			not_mentioned	incorrect	failed	not_mentioned	released	unavailable
Haiku 4.5	imcs21	calibration	10206828	symptom_285	10206828	0.004485	2.0693430001847446			not_mentioned	incorrect	failed	not_mentioned	released	unavailable
Haiku 4.5	imcs21	calibration	10206828	symptom_286	10206828	0.004485	2.0693430001847446			not_mentioned	incorrect	failed	not_mentioned	released	unavailable
Haiku 4.5	imcs21	calibration	10206828	symptom_287	10206828	0.004485	2.0693430001847446			not_mentioned	incorrect	failed	not_mentioned	released	unavailable
Haiku 4.5	imcs21	calibration	10206828	symptom_288	10206828	0.004485	2.0693430001847446			not_mentioned	incorrect	failed	not_mentioned	released	unavailable
Haiku 4.5	imcs21	calibration	10206828	symptom_289	10206828	0.004485	2.0693430001847446			not_mentioned	incorrect	failed	not_mentioned	released	unavailable
Haiku 4.5	imcs21	calibration	10206828	symptom_290	10206828	0.004485	2.0693430001847446			not_mentioned	incorrect	failed	not_mentioned	released	unavailable
Haiku 4.5	imcs21	calibration	10206828	symptom_291	10206828	0.004485	2.0693430001847446			not_mentioned	incorrect	failed	not_mentioned	released	unavailable
Haiku 4.5	imcs21	calibration	10206828	symptom_292	10206828	0.004485	2.0693430001847446			not_mentioned	incorrect	failed	not_mentioned	released	unavailable
Haiku 4.5	imcs21	calibration	10206828	symptom_293	10206828	0.004485	2.0693430001847446			not_mentioned	incorrect	failed	not_mentioned	released	unavailable
Haiku 4.5	imcs21	calibration	10206828	symptom_294	10206828	0.004485	2.0693430001847446			not_mentioned	incorrect	failed	not_mentioned	released	unavailable
Haiku 4.5	imcs21	calibration	10206828	symptom_295	10206828	0.004485	2.0693430001847446			not_mentioned	incorrect	failed	not_mentioned	released	unavailable
Haiku 4.5	imcs21	calibration	10206828	symptom_296	10206828	0.004485	2.0693430001847446			not_mentioned	incorrect	failed	not_mentioned	released	unavailable
Haiku 4.5	imcs21	calibration	10206828	symptom_297	10206828	0.004485	2.0693430001847446			not_mentioned	incorrect	failed	not_mentioned	released	unavailable
Haiku 4.5	imcs21	calibration	10206828	symptom_298	10206828	0.004485	2.0693430001847446			not_mentioned	incorrect	failed	not_mentioned	released	unavailable
Haiku 4.5	imcs21	calibration	10206828	symptom_299	10206828	0.004485	2.0693430001847446			not_mentioned	incorrect	failed	not_mentioned	released	unavailable
Haiku 4.5	imcs21	calibration	10206828	symptom_300	10206828	0.004485	2.0693430001847446			not_mentioned	incorrect	failed	not_mentioned	released	unavailable
Haiku 4.5	imcs21	calibration	10206828	symptom_301	10206828	0.004485	2.0693430001847446			not_mentioned	incorrect	failed	not_mentioned	released	unavailable
Haiku 4.5	imcs21	calibration	10206828	symptom_302	10206828	0.004485	2.0693430001847446			not_mentioned	incorrect	failed	not_mentioned	released	unavailable
Haiku 4.5	imcs21	calibration	10206828	symptom_303	10206828	0.004485	2.0693430001847446			not_mentioned	incorrect	failed	not_mentioned	released	unavailable
Haiku 4.5	imcs21	calibration	10206828	symptom_304	10206828	0.004485	2.0693430001847446			not_mentioned	incorrect	failed	not_mentioned	released	unavailable
Haiku 4.5	imcs21	calibration	10206828	symptom_305	10206828	0.004485	2.0693430001847446			not_mentioned	incorrect	failed	not_mentioned	released	unavailable
Haiku 4.5	imcs21	calibration	10206828	symptom_306	10206828	0.004485	2.0693430001847446			not_mentioned	incorrect	failed	not_mentioned	released	unavailable
Haiku 4.5	imcs21	calibration	10206828	symptom_307	10206828	0.004485	2.0693430001847446			not_mentioned	incorrect	failed	not_mentioned	released	unavailable
Haiku 4.5	imcs21	calibration	10206828	symptom_308	10206828	0.004485	2.0693430001847446			not_mentioned	incorrect	failed	not_mentioned	released	unavailable
Haiku 4.5	imcs21	calibration	10206828	symptom_309	10206828	0.004485	2.0693430001847446			not_mentioned	incorrect	failed	not_mentioned	released	unavailable
Haiku 4.5	imcs21	calibration	10206828	symptom_310	10206828	0.004485	2.0693430001847446			not_mentioned	incorrect	failed	not_mentioned	released	unavailable
Haiku 4.5	imcs21	calibration	10206828	symptom_311	10206828	0.004485	2.0693430001847446			not_mentioned	incorrect	failed	not_mentioned	released	unavailable
Haiku 4.5	imcs21	calibration	10206828	symptom_312	10206828	0.004485	2.0693430001847446			not_mentioned	incorrect	failed	not_mentioned	released	unavailable
Haiku 4.5	imcs21	calibration	10206828	symptom_313	10206828	0.004485	2.0693430001847446			not_mentioned	incorrect	failed	not_mentioned	released	unavailable
Haiku 4.5	imcs21	calibration	10206828	symptom_314	10206828	0.004485	2.0693430001847446			not_mentioned	incorrect	failed	not_mentioned	released	unavailable
Haiku 4.5	imcs21	calibration	10206828	symptom_315	10206828	0.004485	2.0693430001847446			not_mentioned	incorrect	failed	not_mentioned	released	unavailable
Haiku 4.5	imcs21	calibration	10206828	symptom_316	10206828	0.004485	2.0693430001847446			not_mentioned	incorrect	failed	not_mentioned	released	unavailable
Haiku 4.5	imcs21	calibration	10206828	symptom_317	10206828	0.004485	2.0693430001847446			not_mentioned	incorrect	failed	not_mentioned	released	unavailable
Haiku 4.5	imcs21	calibration	10206828	symptom_318	10206828	0.004485	2.0693430001847446			not_mentioned	incorrect	failed	not_mentioned	released	unavailable
Haiku 4.5	imcs21	calibration	10206828	symptom_319	10206828	0.004485	2.0693430001847446			not_mentioned	incorrect	failed	not_mentioned	released	unavailable
Haiku 4.5	imcs21	calibration	10206828	symptom_320	10206828	0.004485	2.0693430001847446			not_mentioned	incorrect	failed	not_mentioned	released	unavailable
Haiku 4.5	imcs21	calibration	10206828	symptom_321	10206828	0.004485	2.0693430001847446			not_mentioned	incorrect	failed	not_mentioned	released	unavailable
Haiku 4.5	imcs21	calibration	10206828	symptom_322	10206828	0.004485	2.0693430001847446			not_mentioned	incorrect	failed	not_mentioned	released	unavailable
Haiku 4.5	imcs21	calibration	10206828	symptom_323	10206828	0.004485	2.0693430001847446			not_mentioned	incorrect	failed	not_mentioned	released	unavailable
Haiku 4.5	imcs21	calibration	10206828	symptom_324	10206828	0.004485	2.0693430001847446			not_mentioned	incorrect	failed	not_mentioned	released	unavailable
Haiku 4.5	imcs21	calibration	10206828	symptom_325	10206828	0.004485	2.0693430001847446			not_mentioned	incorrect	failed	not_mentioned	released	unavailable
Haiku 4.5	imcs21	calibration	10206828	symptom_326	10206828	0.004485	2.0693430001847446			not_mentioned	incorrect	failed	not_mentioned	released	unavailable
Haiku 4.5	imcs21	calibration	10206828	symptom_327	10206828	0.004485	2.0693430001847446			not_mentioned	incorrect	failed	not_mentioned	released	unavailable
Haiku 4.5	imcs21	calibration	10206828	symptom_328	10206828	0.004485	2.0693430001847446			not_mentioned	incorrect	failed	not_mentioned	released	unavailable
Haiku 4.5	imcs21	calibration	10206828	symptom_329	10206828	0.004485	2.0693430001847446			not_mentioned	incorrect	failed	not_mentioned	released	unavailable
Haiku 4.5	imcs21	calibration	10206828	symptom_330	10206828	0.004485	2.0693430001847446			not_mentioned	incorrect	failed	not_mentioned	released	unavailable
Haiku 4.5	imcs21	calibration	10207504	symptom_000	10207504	0.00368	1.6674764167983085	positive	0.9	positive	correct	ok	positive	released	reported_percentage
Haiku 4.5	imcs21	calibration	10207504	symptom_001	10207504	0.00368	1.6674764167983085	negative	0.95	negative	correct	ok	negative	released	reported_percentage
Haiku 4.5	imcs21	calibration	10207504	symptom_002	10207504	0.00368	1.6674764167983085	positive	0.95	positive	correct	ok	positive	released	reported_percentage
Haiku 4.5	imcs21	calibration	10207504	symptom_003	10207504	0.00368	1.6674764167983085	not_mentioned		not_mentioned	correct	ok	not_mentioned	released	unavailable
Haiku 4.5	imcs21	calibration	10207504	symptom_004	10207504	0.00368	1.6674764167983085	not_mentioned		not_mentioned	correct	ok	not_mentioned	released	unavailable
Haiku 4.5	imcs21	calibration	10207504	symptom_005	10207504	0.00368	1.6674764167983085	not_mentioned		not_mentioned	correct	ok	not_mentioned	released	unavailable
Haiku 4.5	imcs21	calibration	10207504	symptom_006	10207504	0.00368	1.6674764167983085	not_mentioned		not_mentioned	correct	ok	not_mentioned	released	unavailable
Haiku 4.5	imcs21	calibration	10207504	symptom_007	10207504	0.00368	1.6674764167983085	not_mentioned		not_mentioned	correct	ok	not_mentioned	released	unavailable
Haiku 4.5	imcs21	calibration	10207504	symptom_008	10207504	0.00368	1.6674764167983085	not_mentioned		not_mentioned	correct	ok	not_mentioned	released	unavailable
Haiku 4.5	imcs21	calibration	10207504	symptom_009	10207504	0.00368	1.6674764167983085	not_mentioned		not_mentioned	correct	ok	not_mentioned	released	unavailable
Haiku 4.5	imcs21	calibration	10207504	symptom_010	10207504	0.00368	1.6674764167983085	not_mentioned		not_mentioned	correct	ok	not_mentioned	released	unavailable
Haiku 4.5	imcs21	calibration	10207504	symptom_011	10207504	0.00368	1.6674764167983085	not_mentioned		uncertain	incorrect	ok	uncertain	released	unavailable
Haiku 4.5	imcs21	calibration	10207504	symptom_012	10207504	0.00368	1.6674764167983085	not_mentioned		not_mentioned	correct	ok	not_mentioned	released	unavailable
Haiku 4.5	imcs21	calibration	10207504	symptom_013	10207504	0.00368	1.6674764167983085	positive	0.9	positive	correct	ok	positive	released	reported_percentage
Haiku 4.5	imcs21	calibration	10207504	symptom_014	10207504	0.00368	1.6674764167983085	not_mentioned		not_mentioned	correct	ok	not_mentioned	released	unavailable
Haiku 4.5	imcs21	calibration	10207504	symptom_015	10207504	0.00368	1.6674764167983085	not_mentioned		not_mentioned	correct	ok	not_mentioned	released	unavailable
Haiku 4.5	imcs21	calibration	10207504	symptom_016	10207504	0.00368	1.6674764167983085	not_mentioned		not_mentioned	correct	ok	not_mentioned	released	unavailable
Haiku 4.5	imcs21	calibration	10207504	symptom_017	10207504	0.00368	1.6674764167983085	not_mentioned		not_mentioned	correct	ok	not_mentioned	released	unavailable
Haiku 4.5	imcs21	calibration	10207504	symptom_018	10207504	0.00368	1.6674764167983085	not_mentioned		not_mentioned	correct	ok	not_mentioned	released	unavailable
Haiku 4.5	imcs21	calibration	10207504	symptom_019	10207504	0.00368	1.6674764167983085	not_mentioned		not_mentioned	correct	ok	not_mentioned	released	unavailable
Haiku 4.5	imcs21	calibration	10207504	symptom_020	10207504	0.00368	1.6674764167983085	not_mentioned		not_mentioned	correct	ok	not_mentioned	released	unavailable
Haiku 4.5	imcs21	calibration	10207504	symptom_021	10207504	0.00368	1.6674764167983085	not_mentioned		not_mentioned	correct	ok	not_mentioned	released	unavailable
Haiku 4.5	imcs21	calibration	10207504	symptom_022	10207504	0.00368	1.6674764167983085	not_mentioned		not_mentioned	correct	ok	not_mentioned	released	unavailable
Haiku 4.5	imcs21	calibration	10207504	symptom_023	10207504	0.00368	1.6674764167983085	not_mentioned		not_mentioned	correct	ok	not_mentioned	released	unavailable
Haiku 4.5	imcs21	calibration	10207504	symptom_024	10207504	0.00368	1.6674764167983085	not_mentioned		not_mentioned	correct	ok	not_mentioned	released	unavailable
Haiku 4.5	imcs21	calibration	10207504	symptom_025	10207504	0.00368	1.6674764167983085	not_mentioned		not_mentioned	correct	ok	not_mentioned	released	unavailable
Haiku 4.5	imcs21	calibration	10207504	symptom_026	10207504	0.00368	1.6674764167983085	not_mentioned		not_mentioned	correct	ok	not_mentioned	released	unavailable
Haiku 4.5	imcs21	calibration	10207504	symptom_027	10207504	0.00368	1.6674764167983085	not_mentioned		not_mentioned	correct	ok	not_mentioned	released	unavailable
Haiku 4.5	imcs21	calibration	10207504	symptom_028	10207504	0.00368	1.6674764167983085	not_mentioned		not_mentioned	correct	ok	not_mentioned	released	unavailable
Haiku 4.5	imcs21	calibration	10207504	symptom_029	10207504	0.00368	1.6674764167983085	not_mentioned		not_mentioned	correct	ok	not_mentioned	released	unavailable
Haiku 4.5	imcs21	calibration	10207504	symptom_030	10207504	0.00368	1.6674764167983085	not_mentioned		not_mentioned	correct	ok	not_mentioned	released	unavailable
Haiku 4.5	imcs21	calibration	10207504	symptom_031	10207504	0.00368	1.6674764167983085	not_mentioned		not_mentioned	correct	ok	not_mentioned	released	unavailable
Haiku 4.5	imcs21	calibration	10207504	symptom_032	10207504	0.00368	1.6674764167983085	not_mentioned		not_mentioned	correct	ok	not_mentioned	released	unavailable
Haiku 4.5	imcs21	calibration	10207504	symptom_033	10207504	0.00368	1.6674764167983085	not_mentioned		not_mentioned	correct	ok	not_mentioned	released	unavailable
Haiku 4.5	imcs21	calibration	10207504	symptom_034	10207504	0.00368	1.6674764167983085	not_mentioned		not_mentioned	correct	ok	not_mentioned	released	unavailable
Haiku 4.5	imcs21	calibration	10207504	symptom_035	10207504	0.00368	1.6674764167983085	not_mentioned		not_mentioned	correct	ok	not_mentioned	released	unavailable
Haiku 4.5	imcs21	calibration	10207504	symptom_036	10207504	0.00368	1.6674764167983085	not_mentioned		not_mentioned	correct	ok	not_mentioned	released	unavailable
Haiku 4.5	imcs21	calibration	10207504	symptom_037	10207504	0.00368	1.6674764167983085	not_mentioned		not_mentioned	correct	ok	not_mentioned	released	unavailable
Haiku 4.5	imcs21	calibration	10207504	symptom_038	10207504	0.00368	1.6674764167983085	not_mentioned		not_mentioned	correct	ok	not_mentioned	released	unavailable
Haiku 4.5	imcs21	calibration	10207504	symptom_039	10207504	0.00368	1.6674764167983085	not_mentioned		not_mentioned	correct	ok	not_mentioned	released	unavailable
Haiku 4.5	imcs21	calibration	10207504	symptom_040	10207504	0.00368	1.6674764167983085	not_mentioned		not_mentioned	correct	ok	not_mentioned	released	unavailable
Haiku 4.5	imcs21	calibration	10207504	symptom_041	10207504	0.00368	1.6674764167983085	not_mentioned		not_mentioned	correct	ok	not_mentioned	released	unavailable
Haiku 4.5	imcs21	calibration	10207504	symptom_042	10207504	0.00368	1.6674764167983085	not_mentioned		not_mentioned	correct	ok	not_mentioned	released	unavailable
Haiku 4.5	imcs21	calibration	10207504	symptom_043	10207504	0.00368	1.6674764167983085	not_mentioned		not_mentioned	correct	ok	not_mentioned	released	unavailable
Haiku 4.5	imcs21	calibration	10207504	symptom_044	10207504	0.00368	1.6674764167983085	not_mentioned		not_mentioned	correct	ok	not_mentioned	released	unavailable
Haiku 4.5	imcs21	calibration	10207504	symptom_045	10207504	0.00368	1.6674764167983085	not_mentioned		not_mentioned	correct	ok	not_mentioned	released	unavailable
Haiku 4.5	imcs21	calibration	10207504	symptom_046	10207504	0.00368	1.6674764167983085	not_mentioned		not_mentioned	correct	ok	not_mentioned	released	unavailable
Haiku 4.5	imcs21	calibration	10207504	symptom_047	10207504	0.00368	1.6674764167983085	not_mentioned		not_mentioned	correct	ok	not_mentioned	released	unavailable
Haiku 4.5	imcs21	calibration	10207504	symptom_048	10207504	0.00368	1.6674764167983085	not_mentioned		not_mentioned	correct	ok	not_mentioned	released	unavailable
Haiku 4.5	imcs21	calibration	10207504	symptom_049	10207504	0.00368	1.6674764167983085	not_mentioned		not_mentioned	correct	ok	not_mentioned	released	unavailable
Haiku 4.5	imcs21	calibration	10207504	symptom_050	10207504	0.00368	1.6674764167983085	not_mentioned		not_mentioned	correct	ok	not_mentioned	released	unavailable
Haiku 4.5	imcs21	calibration	10207504	symptom_051	10207504	0.00368	1.6674764167983085	not_mentioned		not_mentioned	correct	ok	not_mentioned	released	unavailable
Haiku 4.5	imcs21	calibration	10207504	symptom_052	10207504	0.00368	1.6674764167983085	not_mentioned		not_mentioned	correct	ok	not_mentioned	released	unavailable
Haiku 4.5	imcs21	calibration	10207504	symptom_053	10207504	0.00368	1.6674764167983085	not_mentioned		not_mentioned	correct	ok	not_mentioned	released	unavailable
Haiku 4.5	imcs21	calibration	10207504	symptom_054	10207504	0.00368	1.6674764167983085	not_mentioned		not_mentioned	correct	ok	not_mentioned	released	unavailable
Haiku 4.5	imcs21	calibration	10207504	symptom_055	10207504	0.00368	1.6674764167983085	not_mentioned		not_mentioned	correct	ok	not_mentioned	released	unavailable
Haiku 4.5	imcs21	calibration	10207504	symptom_056	10207504	0.00368	1.6674764167983085	not_mentioned		not_mentioned	correct	ok	not_mentioned	released	unavailable
Haiku 4.5	imcs21	calibration	10207504	symptom_057	10207504	0.00368	1.6674764167983085	not_mentioned		not_mentioned	correct	ok	not_mentioned	released	unavailable
Haiku 4.5	imcs21	calibration	10207504	symptom_058	10207504	0.00368	1.6674764167983085	not_mentioned		not_mentioned	correct	ok	not_mentioned	released	unavailable
Haiku 4.5	imcs21	calibration	10207504	symptom_059	10207504	0.00368	1.6674764167983085	not_mentioned		not_mentioned	correct	ok	not_mentioned	released	unavailable
Haiku 4.5	imcs21	calibration	10207504	symptom_060	10207504	0.00368	1.6674764167983085	not_mentioned		not_mentioned	correct	ok	not_mentioned	released	unavailable
Haiku 4.5	imcs21	calibration	10207504	symptom_061	10207504	0.00368	1.6674764167983085	not_mentioned		not_mentioned	correct	ok	not_mentioned	released	unavailable
Haiku 4.5	imcs21	calibration	10207504	symptom_062	10207504	0.00368	1.6674764167983085	not_mentioned		not_mentioned	correct	ok	not_mentioned	released	unavailable
Haiku 4.5	imcs21	calibration	10207504	symptom_063	10207504	0.00368	1.6674764167983085	not_mentioned		not_mentioned	correct	ok	not_mentioned	released	unavailable
Haiku 4.5	imcs21	calibration	10207504	symptom_064	10207504	0.00368	1.6674764167983085	not_mentioned		not_mentioned	correct	ok	not_mentioned	released	unavailable
Haiku 4.5	imcs21	calibration	10207504	symptom_065	10207504	0.00368	1.6674764167983085	not_mentioned		not_mentioned	correct	ok	not_mentioned	released	unavailable
Haiku 4.5	imcs21	calibration	10207504	symptom_066	10207504	0.00368	1.6674764167983085	not_mentioned		not_mentioned	correct	ok	not_mentioned	released	unavailable
Haiku 4.5	imcs21	calibration	10207504	symptom_067	10207504	0.00368	1.6674764167983085	not_mentioned		not_mentioned	correct	ok	not_mentioned	released	unavailable
Haiku 4.5	imcs21	calibration	10207504	symptom_068	10207504	0.00368	1.6674764167983085	not_mentioned		not_mentioned	correct	ok	not_mentioned	released	unavailable
Haiku 4.5	imcs21	calibration	10207504	symptom_069	10207504	0.00368	1.6674764167983085	not_mentioned		not_mentioned	correct	ok	not_mentioned	released	unavailable
Haiku 4.5	imcs21	calibration	10207504	symptom_070	10207504	0.00368	1.6674764167983085	not_mentioned		not_mentioned	correct	ok	not_mentioned	released	unavailable
Haiku 4.5	imcs21	calibration	10207504	symptom_071	10207504	0.00368	1.6674764167983085	not_mentioned		not_mentioned	correct	ok	not_mentioned	released	unavailable
Haiku 4.5	imcs21	calibration	10207504	symptom_072	10207504	0.00368	1.6674764167983085	not_mentioned		not_mentioned	correct	ok	not_mentioned	released	unavailable
Haiku 4.5	imcs21	calibration	10207504	symptom_073	10207504	0.00368	1.6674764167983085	not_mentioned		not_mentioned	correct	ok	not_mentioned	released	unavailable
Haiku 4.5	imcs21	calibration	10207504	symptom_074	10207504	0.00368	1.6674764167983085	not_mentioned		not_mentioned	correct	ok	not_mentioned	released	unavailable
Haiku 4.5	imcs21	calibration	10207504	symptom_075	10207504	0.00368	1.6674764167983085	not_mentioned		not_mentioned	correct	ok	not_mentioned	released	unavailable
Haiku 4.5	imcs21	calibration	10207504	symptom_076	10207504	0.00368	1.6674764167983085	not_mentioned		not_mentioned	correct	ok	not_mentioned	released	unavailable
Haiku 4.5	imcs21	calibration	10207504	symptom_077	10207504	0.00368	1.6674764167983085	not_mentioned		not_mentioned	correct	ok	not_mentioned	released	unavailable
Haiku 4.5	imcs21	calibration	10207504	symptom_078	10207504	0.00368	1.6674764167983085	not_mentioned		not_mentioned	correct	ok	not_mentioned	released	unavailable
Haiku 4.5	imcs21	calibration	10207504	symptom_079	10207504	0.00368	1.6674764167983085	not_mentioned		not_mentioned	correct	ok	not_mentioned	released	unavailable
Haiku 4.5	imcs21	calibration	10207504	symptom_080	10207504	0.00368	1.6674764167983085	not_mentioned		not_mentioned	correct	ok	not_mentioned	released	unavailable
Haiku 4.5	imcs21	calibration	10207504	symptom_081	10207504	0.00368	1.6674764167983085	not_mentioned		not_mentioned	correct	ok	not_mentioned	released	unavailable
Haiku 4.5	imcs21	calibration	10207504	symptom_082	10207504	0.00368	1.6674764167983085	not_mentioned		not_mentioned	correct	ok	not_mentioned	released	unavailable
Haiku 4.5	imcs21	calibration	10207504	symptom_083	10207504	0.00368	1.6674764167983085	not_mentioned		not_mentioned	correct	ok	not_mentioned	released	unavailable
Haiku 4.5	imcs21	calibration	10207504	symptom_084	10207504	0.00368	1.6674764167983085	not_mentioned		not_mentioned	correct	ok	not_mentioned	released	unavailable
Haiku 4.5	imcs21	calibration	10207504	symptom_085	10207504	0.00368	1.6674764167983085	not_mentioned		not_mentioned	correct	ok	not_mentioned	released	unavailable
Haiku 4.5	imcs21	calibration	10207504	symptom_086	10207504	0.00368	1.6674764167983085	not_mentioned		not_mentioned	correct	ok	not_mentioned	released	unavailable
Haiku 4.5	imcs21	calibration	10207504	symptom_087	10207504	0.00368	1.6674764167983085	not_mentioned		not_mentioned	correct	ok	not_mentioned	released	unavailable
Haiku 4.5	imcs21	calibration	10207504	symptom_088	10207504	0.00368	1.6674764167983085	not_mentioned		not_mentioned	correct	ok	not_mentioned	released	unavailable
Haiku 4.5	imcs21	calibration	10207504	symptom_089	10207504	0.00368	1.6674764167983085	not_mentioned		not_mentioned	correct	ok	not_mentioned	released	unavailable
Haiku 4.5	imcs21	calibration	10207504	symptom_090	10207504	0.00368	1.6674764167983085	not_mentioned		not_mentioned	correct	ok	not_mentioned	released	unavailable
Haiku 4.5	imcs21	calibration	10207504	symptom_091	10207504	0.00368	1.6674764167983085	not_mentioned		not_mentioned	correct	ok	not_mentioned	released	unavailable
Haiku 4.5	imcs21	calibration	10207504	symptom_092	10207504	0.00368	1.6674764167983085	not_mentioned		not_mentioned	correct	ok	not_mentioned	released	unavailable
Haiku 4.5	imcs21	calibration	10207504	symptom_093	10207504	0.00368	1.6674764167983085	not_mentioned		not_mentioned	correct	ok	not_mentioned	released	unavailable
Haiku 4.5	imcs21	calibration	10207504	symptom_094	10207504	0.00368	1.6674764167983085	not_mentioned		not_mentioned	correct	ok	not_mentioned	released	unavailable
Haiku 4.5	imcs21	calibration	10207504	symptom_095	10207504	0.00368	1.6674764167983085	not_mentioned		not_mentioned	correct	ok	not_mentioned	released	unavailable
Haiku 4.5	imcs21	calibration	10207504	symptom_096	10207504	0.00368	1.6674764167983085	not_mentioned		not_mentioned	correct	ok	not_mentioned	released	unavailable
Haiku 4.5	imcs21	calibration	10207504	symptom_097	10207504	0.00368	1.6674764167983085	not_mentioned		not_mentioned	correct	ok	not_mentioned	released	unavailable
Haiku 4.5	imcs21	calibration	10207504	symptom_098	10207504	0.00368	1.6674764167983085	not_mentioned		not_mentioned	correct	ok	not_mentioned	released	unavailable
Haiku 4.5	imcs21	calibration	10207504	symptom_099	10207504	0.00368	1.6674764167983085	not_mentioned		not_mentioned	correct	ok	not_mentioned	released	unavailable
Haiku 4.5	imcs21	calibration	10207504	symptom_100	10207504	0.00368	1.6674764167983085	not_mentioned		not_mentioned	correct	ok	not_mentioned	released	unavailable
Haiku 4.5	imcs21	calibration	10207504	symptom_101	10207504	0.00368	1.6674764167983085	not_mentioned		not_mentioned	correct	ok	not_mentioned	released	unavailable
Haiku 4.5	imcs21	calibration	10207504	symptom_102	10207504	0.00368	1.6674764167983085	not_mentioned		not_mentioned	correct	ok	not_mentioned	released	unavailable
Haiku 4.5	imcs21	calibration	10207504	symptom_103	10207504	0.00368	1.6674764167983085	not_mentioned		not_mentioned	correct	ok	not_mentioned	released	unavailable
Haiku 4.5	imcs21	calibration	10207504	symptom_104	10207504	0.00368	1.6674764167983085	not_mentioned		not_mentioned	correct	ok	not_mentioned	released	unavailable
Haiku 4.5	imcs21	calibration	10207504	symptom_105	10207504	0.00368	1.6674764167983085	not_mentioned		not_mentioned	correct	ok	not_mentioned	released	unavailable
Haiku 4.5	imcs21	calibration	10207504	symptom_106	10207504	0.00368	1.6674764167983085	not_mentioned		not_mentioned	correct	ok	not_mentioned	released	unavailable
Haiku 4.5	imcs21	calibration	10207504	symptom_107	10207504	0.00368	1.6674764167983085	not_mentioned		not_mentioned	correct	ok	not_mentioned	released	unavailable
Haiku 4.5	imcs21	calibration	10207504	symptom_108	10207504	0.00368	1.6674764167983085	not_mentioned		not_mentioned	correct	ok	not_mentioned	released	unavailable
Haiku 4.5	imcs21	calibration	10207504	symptom_109	10207504	0.00368	1.6674764167983085	not_mentioned		not_mentioned	correct	ok	not_mentioned	released	unavailable
Haiku 4.5	imcs21	calibration	10207504	symptom_110	10207504	0.00368	1.6674764167983085	not_mentioned		not_mentioned	correct	ok	not_mentioned	released	unavailable
Haiku 4.5	imcs21	calibration	10207504	symptom_111	10207504	0.00368	1.6674764167983085	not_mentioned		not_mentioned	correct	ok	not_mentioned	released	unavailable
Haiku 4.5	imcs21	calibration	10207504	symptom_112	10207504	0.00368	1.6674764167983085	not_mentioned		not_mentioned	correct	ok	not_mentioned	released	unavailable
Haiku 4.5	imcs21	calibration	10207504	symptom_113	10207504	0.00368	1.6674764167983085	not_mentioned		not_mentioned	correct	ok	not_mentioned	released	unavailable
Haiku 4.5	imcs21	calibration	10207504	symptom_114	10207504	0.00368	1.6674764167983085	not_mentioned		not_mentioned	correct	ok	not_mentioned	released	unavailable
Haiku 4.5	imcs21	calibration	10207504	symptom_115	10207504	0.00368	1.6674764167983085	not_mentioned		not_mentioned	correct	ok	not_mentioned	released	unavailable
Haiku 4.5	imcs21	calibration	10207504	symptom_116	10207504	0.00368	1.6674764167983085	not_mentioned		not_mentioned	correct	ok	not_mentioned	released	unavailable
Haiku 4.5	imcs21	calibration	10207504	symptom_117	10207504	0.00368	1.6674764167983085	not_mentioned		not_mentioned	correct	ok	not_mentioned	released	unavailable
Haiku 4.5	imcs21	calibration	10207504	symptom_118	10207504	0.00368	1.6674764167983085	not_mentioned		not_mentioned	correct	ok	not_mentioned	released	unavailable
Haiku 4.5	imcs21	calibration	10207504	symptom_119	10207504	0.00368	1.6674764167983085	not_mentioned		not_mentioned	correct	ok	not_mentioned	released	unavailable
Haiku 4.5	imcs21	calibration	10207504	symptom_120	10207504	0.00368	1.6674764167983085	not_mentioned		not_mentioned	correct	ok	not_mentioned	released	unavailable
Haiku 4.5	imcs21	calibration	10207504	symptom_121	10207504	0.00368	1.6674764167983085	not_mentioned		not_mentioned	correct	ok	not_mentioned	released	unavailable
Haiku 4.5	imcs21	calibration	10207504	symptom_122	10207504	0.00368	1.6674764167983085	not_mentioned		not_mentioned	correct	ok	not_mentioned	released	unavailable
Haiku 4.5	imcs21	calibration	10207504	symptom_123	10207504	0.00368	1.6674764167983085	not_mentioned		not_mentioned	correct	ok	not_mentioned	released	unavailable
Haiku 4.5	imcs21	calibration	10207504	symptom_124	10207504	0.00368	1.6674764167983085	not_mentioned		not_mentioned	correct	ok	not_mentioned	released	unavailable
Haiku 4.5	imcs21	calibration	10207504	symptom_125	10207504	0.00368	1.6674764167983085	not_mentioned		not_mentioned	correct	ok	not_mentioned	released	unavailable
Haiku 4.5	imcs21	calibration	10207504	symptom_126	10207504	0.00368	1.6674764167983085	not_mentioned		not_mentioned	correct	ok	not_mentioned	released	unavailable
Haiku 4.5	imcs21	calibration	10207504	symptom_127	10207504	0.00368	1.6674764167983085	not_mentioned		not_mentioned	correct	ok	not_mentioned	released	unavailable
Haiku 4.5	imcs21	calibration	10207504	symptom_128	10207504	0.00368	1.6674764167983085	not_mentioned		not_mentioned	correct	ok	not_mentioned	released	unavailable
Haiku 4.5	imcs21	calibration	10207504	symptom_129	10207504	0.00368	1.6674764167983085	not_mentioned		not_mentioned	correct	ok	not_mentioned	released	unavailable
Haiku 4.5	imcs21	calibration	10207504	symptom_130	10207504	0.00368	1.6674764167983085	not_mentioned		not_mentioned	correct	ok	not_mentioned	released	unavailable
Haiku 4.5	imcs21	calibration	10207504	symptom_131	10207504	0.00368	1.6674764167983085	not_mentioned		not_mentioned	correct	ok	not_mentioned	released	unavailable
Haiku 4.5	imcs21	calibration	10207504	symptom_132	10207504	0.00368	1.6674764167983085	not_mentioned		not_mentioned	correct	ok	not_mentioned	released	unavailable
Haiku 4.5	imcs21	calibration	10207504	symptom_133	10207504	0.00368	1.6674764167983085	not_mentioned		not_mentioned	correct	ok	not_mentioned	released	unavailable
Haiku 4.5	imcs21	calibration	10207504	symptom_134	10207504	0.00368	1.6674764167983085	not_mentioned		not_mentioned	correct	ok	not_mentioned	released	unavailable
Haiku 4.5	imcs21	calibration	10207504	symptom_135	10207504	0.00368	1.6674764167983085	not_mentioned		not_mentioned	correct	ok	not_mentioned	released	unavailable
Haiku 4.5	imcs21	calibration	10207504	symptom_136	10207504	0.00368	1.6674764167983085	not_mentioned		not_mentioned	correct	ok	not_mentioned	released	unavailable
Haiku 4.5	imcs21	calibration	10207504	symptom_137	10207504	0.00368	1.6674764167983085	not_mentioned		not_mentioned	correct	ok	not_mentioned	released	unavailable
Haiku 4.5	imcs21	calibration	10207504	symptom_138	10207504	0.00368	1.6674764167983085	not_mentioned		not_mentioned	correct	ok	not_mentioned	released	unavailable
Haiku 4.5	imcs21	calibration	10207504	symptom_139	10207504	0.00368	1.6674764167983085	not_mentioned		not_mentioned	correct	ok	not_mentioned	released	unavailable
Haiku 4.5	imcs21	calibration	10207504	symptom_140	10207504	0.00368	1.6674764167983085	not_mentioned		not_mentioned	correct	ok	not_mentioned	released	unavailable
Haiku 4.5	imcs21	calibration	10207504	symptom_141	10207504	0.00368	1.6674764167983085	not_mentioned		not_mentioned	correct	ok	not_mentioned	released	unavailable
Haiku 4.5	imcs21	calibration	10207504	symptom_142	10207504	0.00368	1.6674764167983085	not_mentioned		not_mentioned	correct	ok	not_mentioned	released	unavailable
Haiku 4.5	imcs21	calibration	10207504	symptom_143	10207504	0.00368	1.6674764167983085	not_mentioned		not_mentioned	correct	ok	not_mentioned	released	unavailable
Haiku 4.5	imcs21	calibration	10207504	symptom_144	10207504	0.00368	1.6674764167983085	not_mentioned		not_mentioned	correct	ok	not_mentioned	released	unavailable
Haiku 4.5	imcs21	calibration	10207504	symptom_145	10207504	0.00368	1.6674764167983085	not_mentioned		not_mentioned	correct	ok	not_mentioned	released	unavailable
Haiku 4.5	imcs21	calibration	10207504	symptom_146	10207504	0.00368	1.6674764167983085	not_mentioned		not_mentioned	correct	ok	not_mentioned	released	unavailable
Haiku 4.5	imcs21	calibration	10207504	symptom_147	10207504	0.00368	1.6674764167983085	not_mentioned		not_mentioned	correct	ok	not_mentioned	released	unavailable
Haiku 4.5	imcs21	calibration	10207504	symptom_148	10207504	0.00368	1.6674764167983085	not_mentioned		not_mentioned	correct	ok	not_mentioned	released	unavailable
Haiku 4.5	imcs21	calibration	10207504	symptom_149	10207504	0.00368	1.6674764167983085	not_mentioned		not_mentioned	correct	ok	not_mentioned	released	unavailable
Haiku 4.5	imcs21	calibration	10207504	symptom_150	10207504	0.00368	1.6674764167983085	not_mentioned		not_mentioned	correct	ok	not_mentioned	released	unavailable
Haiku 4.5	imcs21	calibration	10207504	symptom_151	10207504	0.00368	1.6674764167983085	not_mentioned		not_mentioned	correct	ok	not_mentioned	released	unavailable
Haiku 4.5	imcs21	calibration	10207504	symptom_152	10207504	0.00368	1.6674764167983085	not_mentioned		not_mentioned	correct	ok	not_mentioned	released	unavailable
Haiku 4.5	imcs21	calibration	10207504	symptom_153	10207504	0.00368	1.6674764167983085	not_mentioned		not_mentioned	correct	ok	not_mentioned	released	unavailable
Haiku 4.5	imcs21	calibration	10207504	symptom_154	10207504	0.00368	1.6674764167983085	not_mentioned		not_mentioned	correct	ok	not_mentioned	released	unavailable
Haiku 4.5	imcs21	calibration	10207504	symptom_155	10207504	0.00368	1.6674764167983085	not_mentioned		not_mentioned	correct	ok	not_mentioned	released	unavailable
Haiku 4.5	imcs21	calibration	10207504	symptom_156	10207504	0.00368	1.6674764167983085	not_mentioned		not_mentioned	correct	ok	not_mentioned	released	unavailable
Haiku 4.5	imcs21	calibration	10207504	symptom_157	10207504	0.00368	1.6674764167983085	not_mentioned		not_mentioned	correct	ok	not_mentioned	released	unavailable
Haiku 4.5	imcs21	calibration	10207504	symptom_158	10207504	0.00368	1.6674764167983085	not_mentioned		not_mentioned	correct	ok	not_mentioned	released	unavailable
Haiku 4.5	imcs21	calibration	10207504	symptom_159	10207504	0.00368	1.6674764167983085	not_mentioned		not_mentioned	correct	ok	not_mentioned	released	unavailable
Haiku 4.5	imcs21	calibration	10207504	symptom_160	10207504	0.00368	1.6674764167983085	not_mentioned		not_mentioned	correct	ok	not_mentioned	released	unavailable
Haiku 4.5	imcs21	calibration	10207504	symptom_161	10207504	0.00368	1.6674764167983085	not_mentioned		not_mentioned	correct	ok	not_mentioned	released	unavailable
Haiku 4.5	imcs21	calibration	10207504	symptom_162	10207504	0.00368	1.6674764167983085	not_mentioned		not_mentioned	correct	ok	not_mentioned	released	unavailable
Haiku 4.5	imcs21	calibration	10207504	symptom_163	10207504	0.00368	1.6674764167983085	not_mentioned		not_mentioned	correct	ok	not_mentioned	released	unavailable
Haiku 4.5	imcs21	calibration	10207504	symptom_164	10207504	0.00368	1.6674764167983085	not_mentioned		not_mentioned	correct	ok	not_mentioned	released	unavailable
Haiku 4.5	imcs21	calibration	10207504	symptom_165	10207504	0.00368	1.6674764167983085	not_mentioned		not_mentioned	correct	ok	not_mentioned	released	unavailable
Haiku 4.5	imcs21	calibration	10207504	symptom_166	10207504	0.00368	1.6674764167983085	not_mentioned		not_mentioned	correct	ok	not_mentioned	released	unavailable
Haiku 4.5	imcs21	calibration	10207504	symptom_167	10207504	0.00368	1.6674764167983085	not_mentioned		not_mentioned	correct	ok	not_mentioned	released	unavailable
Haiku 4.5	imcs21	calibration	10207504	symptom_168	10207504	0.00368	1.6674764167983085	not_mentioned		not_mentioned	correct	ok	not_mentioned	released	unavailable
Haiku 4.5	imcs21	calibration	10207504	symptom_169	10207504	0.00368	1.6674764167983085	not_mentioned		not_mentioned	correct	ok	not_mentioned	released	unavailable
Haiku 4.5	imcs21	calibration	10207504	symptom_170	10207504	0.00368	1.6674764167983085	not_mentioned		not_mentioned	correct	ok	not_mentioned	released	unavailable
Haiku 4.5	imcs21	calibration	10207504	symptom_171	10207504	0.00368	1.6674764167983085	not_mentioned		not_mentioned	correct	ok	not_mentioned	released	unavailable
Haiku 4.5	imcs21	calibration	10207504	symptom_172	10207504	0.00368	1.6674764167983085	not_mentioned		not_mentioned	correct	ok	not_mentioned	released	unavailable
Haiku 4.5	imcs21	calibration	10207504	symptom_173	10207504	0.00368	1.6674764167983085	not_mentioned		not_mentioned	correct	ok	not_mentioned	released	unavailable
Haiku 4.5	imcs21	calibration	10207504	symptom_174	10207504	0.00368	1.6674764167983085	not_mentioned		not_mentioned	correct	ok	not_mentioned	released	unavailable
Haiku 4.5	imcs21	calibration	10207504	symptom_175	10207504	0.00368	1.6674764167983085	not_mentioned		not_mentioned	correct	ok	not_mentioned	released	unavailable
Haiku 4.5	imcs21	calibration	10207504	symptom_176	10207504	0.00368	1.6674764167983085	not_mentioned		not_mentioned	correct	ok	not_mentioned	released	unavailable
Haiku 4.5	imcs21	calibration	10207504	symptom_177	10207504	0.00368	1.6674764167983085	not_mentioned		not_mentioned	correct	ok	not_mentioned	released	unavailable
Haiku 4.5	imcs21	calibration	10207504	symptom_178	10207504	0.00368	1.6674764167983085	not_mentioned		not_mentioned	correct	ok	not_mentioned	released	unavailable
Haiku 4.5	imcs21	calibration	10207504	symptom_179	10207504	0.00368	1.6674764167983085	not_mentioned		not_mentioned	correct	ok	not_mentioned	released	unavailable
Haiku 4.5	imcs21	calibration	10207504	symptom_180	10207504	0.00368	1.6674764167983085	not_mentioned		not_mentioned	correct	ok	not_mentioned	released	unavailable
Haiku 4.5	imcs21	calibration	10207504	symptom_181	10207504	0.00368	1.6674764167983085	not_mentioned		not_mentioned	correct	ok	not_mentioned	released	unavailable
Haiku 4.5	imcs21	calibration	10207504	symptom_182	10207504	0.00368	1.6674764167983085	not_mentioned		not_mentioned	correct	ok	not_mentioned	released	unavailable
Haiku 4.5	imcs21	calibration	10207504	symptom_183	10207504	0.00368	1.6674764167983085	not_mentioned		not_mentioned	correct	ok	not_mentioned	released	unavailable
Haiku 4.5	imcs21	calibration	10207504	symptom_184	10207504	0.00368	1.6674764167983085	not_mentioned		not_mentioned	correct	ok	not_mentioned	released	unavailable
Haiku 4.5	imcs21	calibration	10207504	symptom_185	10207504	0.00368	1.6674764167983085	not_mentioned		not_mentioned	correct	ok	not_mentioned	released	unavailable
Haiku 4.5	imcs21	calibration	10207504	symptom_186	10207504	0.00368	1.6674764167983085	not_mentioned		not_mentioned	correct	ok	not_mentioned	released	unavailable
Haiku 4.5	imcs21	calibration	10207504	symptom_187	10207504	0.00368	1.6674764167983085	not_mentioned		not_mentioned	correct	ok	not_mentioned	released	unavailable
Haiku 4.5	imcs21	calibration	10207504	symptom_188	10207504	0.00368	1.6674764167983085	not_mentioned		not_mentioned	correct	ok	not_mentioned	released	unavailable
Haiku 4.5	imcs21	calibration	10207504	symptom_189	10207504	0.00368	1.6674764167983085	not_mentioned		not_mentioned	correct	ok	not_mentioned	released	unavailable
Haiku 4.5	imcs21	calibration	10207504	symptom_190	10207504	0.00368	1.6674764167983085	not_mentioned		not_mentioned	correct	ok	not_mentioned	released	unavailable
Haiku 4.5	imcs21	calibration	10207504	symptom_191	10207504	0.00368	1.6674764167983085	not_mentioned		not_mentioned	correct	ok	not_mentioned	released	unavailable
Haiku 4.5	imcs21	calibration	10207504	symptom_192	10207504	0.00368	1.6674764167983085	not_mentioned		not_mentioned	correct	ok	not_mentioned	released	unavailable
Haiku 4.5	imcs21	calibration	10207504	symptom_193	10207504	0.00368	1.6674764167983085	not_mentioned		not_mentioned	correct	ok	not_mentioned	released	unavailable
Haiku 4.5	imcs21	calibration	10207504	symptom_194	10207504	0.00368	1.6674764167983085	not_mentioned		not_mentioned	correct	ok	not_mentioned	released	unavailable
Haiku 4.5	imcs21	calibration	10207504	symptom_195	10207504	0.00368	1.6674764167983085	not_mentioned		not_mentioned	correct	ok	not_mentioned	released	unavailable
Haiku 4.5	imcs21	calibration	10207504	symptom_196	10207504	0.00368	1.6674764167983085	not_mentioned		not_mentioned	correct	ok	not_mentioned	released	unavailable
Haiku 4.5	imcs21	calibration	10207504	symptom_197	10207504	0.00368	1.6674764167983085	not_mentioned		not_mentioned	correct	ok	not_mentioned	released	unavailable
Haiku 4.5	imcs21	calibration	10207504	symptom_198	10207504	0.00368	1.6674764167983085	not_mentioned		not_mentioned	correct	ok	not_mentioned	released	unavailable
Haiku 4.5	imcs21	calibration	10207504	symptom_199	10207504	0.00368	1.6674764167983085	not_mentioned		not_mentioned	correct	ok	not_mentioned	released	unavailable
Haiku 4.5	imcs21	calibration	10207504	symptom_200	10207504	0.00368	1.6674764167983085	not_mentioned		not_mentioned	correct	ok	not_mentioned	released	unavailable
Haiku 4.5	imcs21	calibration	10207504	symptom_201	10207504	0.00368	1.6674764167983085	not_mentioned		not_mentioned	correct	ok	not_mentioned	released	unavailable
Haiku 4.5	imcs21	calibration	10207504	symptom_202	10207504	0.00368	1.6674764167983085	not_mentioned		not_mentioned	correct	ok	not_mentioned	released	unavailable
Haiku 4.5	imcs21	calibration	10207504	symptom_203	10207504	0.00368	1.6674764167983085	not_mentioned		not_mentioned	correct	ok	not_mentioned	released	unavailable
Haiku 4.5	imcs21	calibration	10207504	symptom_204	10207504	0.00368	1.6674764167983085	not_mentioned		not_mentioned	correct	ok	not_mentioned	released	unavailable
Haiku 4.5	imcs21	calibration	10207504	symptom_205	10207504	0.00368	1.6674764167983085	not_mentioned		not_mentioned	correct	ok	not_mentioned	released	unavailable
Haiku 4.5	imcs21	calibration	10207504	symptom_206	10207504	0.00368	1.6674764167983085	not_mentioned		not_mentioned	correct	ok	not_mentioned	released	unavailable
Haiku 4.5	imcs21	calibration	10207504	symptom_207	10207504	0.00368	1.6674764167983085	not_mentioned		not_mentioned	correct	ok	not_mentioned	released	unavailable
Haiku 4.5	imcs21	calibration	10207504	symptom_208	10207504	0.00368	1.6674764167983085	not_mentioned		not_mentioned	correct	ok	not_mentioned	released	unavailable
Haiku 4.5	imcs21	calibration	10207504	symptom_209	10207504	0.00368	1.6674764167983085	not_mentioned		not_mentioned	correct	ok	not_mentioned	released	unavailable
Haiku 4.5	imcs21	calibration	10207504	symptom_210	10207504	0.00368	1.6674764167983085	not_mentioned		not_mentioned	correct	ok	not_mentioned	released	unavailable
Haiku 4.5	imcs21	calibration	10207504	symptom_211	10207504	0.00368	1.6674764167983085	not_mentioned		not_mentioned	correct	ok	not_mentioned	released	unavailable
Haiku 4.5	imcs21	calibration	10207504	symptom_212	10207504	0.00368	1.6674764167983085	not_mentioned		not_mentioned	correct	ok	not_mentioned	released	unavailable
Haiku 4.5	imcs21	calibration	10207504	symptom_213	10207504	0.00368	1.6674764167983085	not_mentioned		not_mentioned	correct	ok	not_mentioned	released	unavailable
Haiku 4.5	imcs21	calibration	10207504	symptom_214	10207504	0.00368	1.6674764167983085	not_mentioned		not_mentioned	correct	ok	not_mentioned	released	unavailable
Haiku 4.5	imcs21	calibration	10207504	symptom_215	10207504	0.00368	1.6674764167983085	not_mentioned		not_mentioned	correct	ok	not_mentioned	released	unavailable
Haiku 4.5	imcs21	calibration	10207504	symptom_216	10207504	0.00368	1.6674764167983085	not_mentioned		not_mentioned	correct	ok	not_mentioned	released	unavailable
Haiku 4.5	imcs21	calibration	10207504	symptom_217	10207504	0.00368	1.6674764167983085	not_mentioned		not_mentioned	correct	ok	not_mentioned	released	unavailable
Haiku 4.5	imcs21	calibration	10207504	symptom_218	10207504	0.00368	1.6674764167983085	not_mentioned		not_mentioned	correct	ok	not_mentioned	released	unavailable
Haiku 4.5	imcs21	calibration	10207504	symptom_219	10207504	0.00368	1.6674764167983085	not_mentioned		not_mentioned	correct	ok	not_mentioned	released	unavailable
Haiku 4.5	imcs21	calibration	10207504	symptom_220	10207504	0.00368	1.6674764167983085	not_mentioned		not_mentioned	correct	ok	not_mentioned	released	unavailable
Haiku 4.5	imcs21	calibration	10207504	symptom_221	10207504	0.00368	1.6674764167983085	not_mentioned		not_mentioned	correct	ok	not_mentioned	released	unavailable
Haiku 4.5	imcs21	calibration	10207504	symptom_222	10207504	0.00368	1.6674764167983085	not_mentioned		not_mentioned	correct	ok	not_mentioned	released	unavailable
Haiku 4.5	imcs21	calibration	10207504	symptom_223	10207504	0.00368	1.6674764167983085	not_mentioned		not_mentioned	correct	ok	not_mentioned	released	unavailable
Haiku 4.5	imcs21	calibration	10207504	symptom_224	10207504	0.00368	1.6674764167983085	not_mentioned		not_mentioned	correct	ok	not_mentioned	released	unavailable
Haiku 4.5	imcs21	calibration	10207504	symptom_225	10207504	0.00368	1.6674764167983085	not_mentioned		not_mentioned	correct	ok	not_mentioned	released	unavailable
Haiku 4.5	imcs21	calibration	10207504	symptom_226	10207504	0.00368	1.6674764167983085	not_mentioned		not_mentioned	correct	ok	not_mentioned	released	unavailable
Haiku 4.5	imcs21	calibration	10207504	symptom_227	10207504	0.00368	1.6674764167983085	not_mentioned		not_mentioned	correct	ok	not_mentioned	released	unavailable
Haiku 4.5	imcs21	calibration	10207504	symptom_228	10207504	0.00368	1.6674764167983085	not_mentioned		not_mentioned	correct	ok	not_mentioned	released	unavailable
Haiku 4.5	imcs21	calibration	10207504	symptom_229	10207504	0.00368	1.6674764167983085	not_mentioned		not_mentioned	correct	ok	not_mentioned	released	unavailable
Haiku 4.5	imcs21	calibration	10207504	symptom_230	10207504	0.00368	1.6674764167983085	not_mentioned		not_mentioned	correct	ok	not_mentioned	released	unavailable
Haiku 4.5	imcs21	calibration	10207504	symptom_231	10207504	0.00368	1.6674764167983085	not_mentioned		not_mentioned	correct	ok	not_mentioned	released	unavailable
Haiku 4.5	imcs21	calibration	10207504	symptom_232	10207504	0.00368	1.6674764167983085	not_mentioned		not_mentioned	correct	ok	not_mentioned	released	unavailable
Haiku 4.5	imcs21	calibration	10207504	symptom_233	10207504	0.00368	1.6674764167983085	not_mentioned		not_mentioned	correct	ok	not_mentioned	released	unavailable
Haiku 4.5	imcs21	calibration	10207504	symptom_234	10207504	0.00368	1.6674764167983085	not_mentioned		not_mentioned	correct	ok	not_mentioned	released	unavailable
Haiku 4.5	imcs21	calibration	10207504	symptom_235	10207504	0.00368	1.6674764167983085	not_mentioned		not_mentioned	correct	ok	not_mentioned	released	unavailable
Haiku 4.5	imcs21	calibration	10207504	symptom_236	10207504	0.00368	1.6674764167983085	not_mentioned		not_mentioned	correct	ok	not_mentioned	released	unavailable
Haiku 4.5	imcs21	calibration	10207504	symptom_237	10207504	0.00368	1.6674764167983085	not_mentioned		not_mentioned	correct	ok	not_mentioned	released	unavailable
Haiku 4.5	imcs21	calibration	10207504	symptom_238	10207504	0.00368	1.6674764167983085	not_mentioned		not_mentioned	correct	ok	not_mentioned	released	unavailable
Haiku 4.5	imcs21	calibration	10207504	symptom_239	10207504	0.00368	1.6674764167983085	not_mentioned		not_mentioned	correct	ok	not_mentioned	released	unavailable
Haiku 4.5	imcs21	calibration	10207504	symptom_240	10207504	0.00368	1.6674764167983085	not_mentioned		not_mentioned	correct	ok	not_mentioned	released	unavailable
Haiku 4.5	imcs21	calibration	10207504	symptom_241	10207504	0.00368	1.6674764167983085	not_mentioned		not_mentioned	correct	ok	not_mentioned	released	unavailable
Haiku 4.5	imcs21	calibration	10207504	symptom_242	10207504	0.00368	1.6674764167983085	not_mentioned		not_mentioned	correct	ok	not_mentioned	released	unavailable
Haiku 4.5	imcs21	calibration	10207504	symptom_243	10207504	0.00368	1.6674764167983085	not_mentioned		not_mentioned	correct	ok	not_mentioned	released	unavailable
Haiku 4.5	imcs21	calibration	10207504	symptom_244	10207504	0.00368	1.6674764167983085	not_mentioned		not_mentioned	correct	ok	not_mentioned	released	unavailable
Haiku 4.5	imcs21	calibration	10207504	symptom_245	10207504	0.00368	1.6674764167983085	not_mentioned		not_mentioned	correct	ok	not_mentioned	released	unavailable
Haiku 4.5	imcs21	calibration	10207504	symptom_246	10207504	0.00368	1.6674764167983085	not_mentioned		not_mentioned	correct	ok	not_mentioned	released	unavailable
Haiku 4.5	imcs21	calibration	10207504	symptom_247	10207504	0.00368	1.6674764167983085	not_mentioned		not_mentioned	correct	ok	not_mentioned	released	unavailable
Haiku 4.5	imcs21	calibration	10207504	symptom_248	10207504	0.00368	1.6674764167983085	not_mentioned		not_mentioned	correct	ok	not_mentioned	released	unavailable
Haiku 4.5	imcs21	calibration	10207504	symptom_249	10207504	0.00368	1.6674764167983085	not_mentioned		not_mentioned	correct	ok	not_mentioned	released	unavailable
Haiku 4.5	imcs21	calibration	10207504	symptom_250	10207504	0.00368	1.6674764167983085	not_mentioned		not_mentioned	correct	ok	not_mentioned	released	unavailable
Haiku 4.5	imcs21	calibration	10207504	symptom_251	10207504	0.00368	1.6674764167983085	not_mentioned		not_mentioned	correct	ok	not_mentioned	released	unavailable
Haiku 4.5	imcs21	calibration	10207504	symptom_252	10207504	0.00368	1.6674764167983085	not_mentioned		not_mentioned	correct	ok	not_mentioned	released	unavailable
Haiku 4.5	imcs21	calibration	10207504	symptom_253	10207504	0.00368	1.6674764167983085	not_mentioned		not_mentioned	correct	ok	not_mentioned	released	unavailable
Haiku 4.5	imcs21	calibration	10207504	symptom_254	10207504	0.00368	1.6674764167983085	not_mentioned		not_mentioned	correct	ok	not_mentioned	released	unavailable
Haiku 4.5	imcs21	calibration	10207504	symptom_255	10207504	0.00368	1.6674764167983085	not_mentioned		not_mentioned	correct	ok	not_mentioned	released	unavailable
Haiku 4.5	imcs21	calibration	10207504	symptom_256	10207504	0.00368	1.6674764167983085	not_mentioned		not_mentioned	correct	ok	not_mentioned	released	unavailable
Haiku 4.5	imcs21	calibration	10207504	symptom_257	10207504	0.00368	1.6674764167983085	not_mentioned		not_mentioned	correct	ok	not_mentioned	released	unavailable
Haiku 4.5	imcs21	calibration	10207504	symptom_258	10207504	0.00368	1.6674764167983085	not_mentioned		not_mentioned	correct	ok	not_mentioned	released	unavailable
Haiku 4.5	imcs21	calibration	10207504	symptom_259	10207504	0.00368	1.6674764167983085	not_mentioned		not_mentioned	correct	ok	not_mentioned	released	unavailable
Haiku 4.5	imcs21	calibration	10207504	symptom_260	10207504	0.00368	1.6674764167983085	not_mentioned		not_mentioned	correct	ok	not_mentioned	released	unavailable
Haiku 4.5	imcs21	calibration	10207504	symptom_261	10207504	0.00368	1.6674764167983085	not_mentioned		not_mentioned	correct	ok	not_mentioned	released	unavailable
Haiku 4.5	imcs21	calibration	10207504	symptom_262	10207504	0.00368	1.6674764167983085	not_mentioned		not_mentioned	correct	ok	not_mentioned	released	unavailable
Haiku 4.5	imcs21	calibration	10207504	symptom_263	10207504	0.00368	1.6674764167983085	not_mentioned		not_mentioned	correct	ok	not_mentioned	released	unavailable
Haiku 4.5	imcs21	calibration	10207504	symptom_264	10207504	0.00368	1.6674764167983085	not_mentioned		not_mentioned	correct	ok	not_mentioned	released	unavailable
Haiku 4.5	imcs21	calibration	10207504	symptom_265	10207504	0.00368	1.6674764167983085	not_mentioned		not_mentioned	correct	ok	not_mentioned	released	unavailable
Haiku 4.5	imcs21	calibration	10207504	symptom_266	10207504	0.00368	1.6674764167983085	not_mentioned		not_mentioned	correct	ok	not_mentioned	released	unavailable
Haiku 4.5	imcs21	calibration	10207504	symptom_267	10207504	0.00368	1.6674764167983085	not_mentioned		not_mentioned	correct	ok	not_mentioned	released	unavailable
Haiku 4.5	imcs21	calibration	10207504	symptom_268	10207504	0.00368	1.6674764167983085	not_mentioned		not_mentioned	correct	ok	not_mentioned	released	unavailable
Haiku 4.5	imcs21	calibration	10207504	symptom_269	10207504	0.00368	1.6674764167983085	not_mentioned		not_mentioned	correct	ok	not_mentioned	released	unavailable
Haiku 4.5	imcs21	calibration	10207504	symptom_270	10207504	0.00368	1.6674764167983085	not_mentioned		not_mentioned	correct	ok	not_mentioned	released	unavailable
Haiku 4.5	imcs21	calibration	10207504	symptom_271	10207504	0.00368	1.6674764167983085	not_mentioned		not_mentioned	correct	ok	not_mentioned	released	unavailable
Haiku 4.5	imcs21	calibration	10207504	symptom_272	10207504	0.00368	1.6674764167983085	not_mentioned		not_mentioned	correct	ok	not_mentioned	released	unavailable
Haiku 4.5	imcs21	calibration	10207504	symptom_273	10207504	0.00368	1.6674764167983085	not_mentioned		not_mentioned	correct	ok	not_mentioned	released	unavailable
Haiku 4.5	imcs21	calibration	10207504	symptom_274	10207504	0.00368	1.6674764167983085	not_mentioned		not_mentioned	correct	ok	not_mentioned	released	unavailable
Haiku 4.5	imcs21	calibration	10207504	symptom_275	10207504	0.00368	1.6674764167983085	not_mentioned		not_mentioned	correct	ok	not_mentioned	released	unavailable
Haiku 4.5	imcs21	calibration	10207504	symptom_276	10207504	0.00368	1.6674764167983085	not_mentioned		not_mentioned	correct	ok	not_mentioned	released	unavailable
Haiku 4.5	imcs21	calibration	10207504	symptom_277	10207504	0.00368	1.6674764167983085	not_mentioned		not_mentioned	correct	ok	not_mentioned	released	unavailable
Haiku 4.5	imcs21	calibration	10207504	symptom_278	10207504	0.00368	1.6674764167983085	not_mentioned		not_mentioned	correct	ok	not_mentioned	released	unavailable
Haiku 4.5	imcs21	calibration	10207504	symptom_279	10207504	0.00368	1.6674764167983085	not_mentioned		not_mentioned	correct	ok	not_mentioned	released	unavailable
Haiku 4.5	imcs21	calibration	10207504	symptom_280	10207504	0.00368	1.6674764167983085	not_mentioned		not_mentioned	correct	ok	not_mentioned	released	unavailable
Haiku 4.5	imcs21	calibration	10207504	symptom_281	10207504	0.00368	1.6674764167983085	not_mentioned		not_mentioned	correct	ok	not_mentioned	released	unavailable
Haiku 4.5	imcs21	calibration	10207504	symptom_282	10207504	0.00368	1.6674764167983085	not_mentioned		not_mentioned	correct	ok	not_mentioned	released	unavailable
Haiku 4.5	imcs21	calibration	10207504	symptom_283	10207504	0.00368	1.6674764167983085	not_mentioned		not_mentioned	correct	ok	not_mentioned	released	unavailable
Haiku 4.5	imcs21	calibration	10207504	symptom_284	10207504	0.00368	1.6674764167983085	not_mentioned		not_mentioned	correct	ok	not_mentioned	released	unavailable
Haiku 4.5	imcs21	calibration	10207504	symptom_285	10207504	0.00368	1.6674764167983085	not_mentioned		not_mentioned	correct	ok	not_mentioned	released	unavailable
Haiku 4.5	imcs21	calibration	10207504	symptom_286	10207504	0.00368	1.6674764167983085	not_mentioned		not_mentioned	correct	ok	not_mentioned	released	unavailable
Haiku 4.5	imcs21	calibration	10207504	symptom_287	10207504	0.00368	1.6674764167983085	not_mentioned		not_mentioned	correct	ok	not_mentioned	released	unavailable
Haiku 4.5	imcs21	calibration	10207504	symptom_288	10207504	0.00368	1.6674764167983085	not_mentioned		not_mentioned	correct	ok	not_mentioned	released	unavailable
Haiku 4.5	imcs21	calibration	10207504	symptom_289	10207504	0.00368	1.6674764167983085	not_mentioned		not_mentioned	correct	ok	not_mentioned	released	unavailable
Haiku 4.5	imcs21	calibration	10207504	symptom_290	10207504	0.00368	1.6674764167983085	not_mentioned		not_mentioned	correct	ok	not_mentioned	released	unavailable
Haiku 4.5	imcs21	calibration	10207504	symptom_291	10207504	0.00368	1.6674764167983085	not_mentioned		not_mentioned	correct	ok	not_mentioned	released	unavailable
Haiku 4.5	imcs21	calibration	10207504	symptom_292	10207504	0.00368	1.6674764167983085	not_mentioned		not_mentioned	correct	ok	not_mentioned	released	unavailable
Haiku 4.5	imcs21	calibration	10207504	symptom_293	10207504	0.00368	1.6674764167983085	not_mentioned		not_mentioned	correct	ok	not_mentioned	released	unavailable
Haiku 4.5	imcs21	calibration	10207504	symptom_294	10207504	0.00368	1.6674764167983085	not_mentioned		not_mentioned	correct	ok	not_mentioned	released	unavailable
Haiku 4.5	imcs21	calibration	10207504	symptom_295	10207504	0.00368	1.6674764167983085	not_mentioned		not_mentioned	correct	ok	not_mentioned	released	unavailable
Haiku 4.5	imcs21	calibration	10207504	symptom_296	10207504	0.00368	1.6674764167983085	not_mentioned		not_mentioned	correct	ok	not_mentioned	released	unavailable
Haiku 4.5	imcs21	calibration	10207504	symptom_297	10207504	0.00368	1.6674764167983085	not_mentioned		not_mentioned	correct	ok	not_mentioned	released	unavailable
Haiku 4.5	imcs21	calibration	10207504	symptom_298	10207504	0.00368	1.6674764167983085	not_mentioned		not_mentioned	correct	ok	not_mentioned	released	unavailable
Haiku 4.5	imcs21	calibration	10207504	symptom_299	10207504	0.00368	1.6674764167983085	not_mentioned		not_mentioned	correct	ok	not_mentioned	released	unavailable
Haiku 4.5	imcs21	calibration	10207504	symptom_300	10207504	0.00368	1.6674764167983085	not_mentioned		not_mentioned	correct	ok	not_mentioned	released	unavailable
Haiku 4.5	imcs21	calibration	10207504	symptom_301	10207504	0.00368	1.6674764167983085	not_mentioned		not_mentioned	correct	ok	not_mentioned	released	unavailable
Haiku 4.5	imcs21	calibration	10207504	symptom_302	10207504	0.00368	1.6674764167983085	not_mentioned		not_mentioned	correct	ok	not_mentioned	released	unavailable
Haiku 4.5	imcs21	calibration	10207504	symptom_303	10207504	0.00368	1.6674764167983085	not_mentioned		not_mentioned	correct	ok	not_mentioned	released	unavailable
Haiku 4.5	imcs21	calibration	10207504	symptom_304	10207504	0.00368	1.6674764167983085	not_mentioned		not_mentioned	correct	ok	not_mentioned	released	unavailable
Haiku 4.5	imcs21	calibration	10207504	symptom_305	10207504	0.00368	1.6674764167983085	not_mentioned		not_mentioned	correct	ok	not_mentioned	released	unavailable
Haiku 4.5	imcs21	calibration	10207504	symptom_306	10207504	0.00368	1.6674764167983085	not_mentioned		not_mentioned	correct	ok	not_mentioned	released	unavailable
Haiku 4.5	imcs21	calibration	10207504	symptom_307	10207504	0.00368	1.6674764167983085	not_mentioned		not_mentioned	correct	ok	not_mentioned	released	unavailable
Haiku 4.5	imcs21	calibration	10207504	symptom_308	10207504	0.00368	1.6674764167983085	not_mentioned		not_mentioned	correct	ok	not_mentioned	released	unavailable
Haiku 4.5	imcs21	calibration	10207504	symptom_309	10207504	0.00368	1.6674764167983085	not_mentioned		not_mentioned	correct	ok	not_mentioned	released	unavailable
Haiku 4.5	imcs21	calibration	10207504	symptom_310	10207504	0.00368	1.6674764167983085	not_mentioned		not_mentioned	correct	ok	not_mentioned	released	unavailable
Haiku 4.5	imcs21	calibration	10207504	symptom_311	10207504	0.00368	1.6674764167983085	not_mentioned		not_mentioned	correct	ok	not_mentioned	released	unavailable
Haiku 4.5	imcs21	calibration	10207504	symptom_312	10207504	0.00368	1.6674764167983085	not_mentioned		not_mentioned	correct	ok	not_mentioned	released	unavailable
Haiku 4.5	imcs21	calibration	10207504	symptom_313	10207504	0.00368	1.6674764167983085	not_mentioned		not_mentioned	correct	ok	not_mentioned	released	unavailable
Haiku 4.5	imcs21	calibration	10207504	symptom_314	10207504	0.00368	1.6674764167983085	not_mentioned		not_mentioned	correct	ok	not_mentioned	released	unavailable
Haiku 4.5	imcs21	calibration	10207504	symptom_315	10207504	0.00368	1.6674764167983085	not_mentioned		not_mentioned	correct	ok	not_mentioned	released	unavailable
Haiku 4.5	imcs21	calibration	10207504	symptom_316	10207504	0.00368	1.6674764167983085	not_mentioned		not_mentioned	correct	ok	not_mentioned	released	unavailable
Haiku 4.5	imcs21	calibration	10207504	symptom_317	10207504	0.00368	1.6674764167983085	not_mentioned		not_mentioned	correct	ok	not_mentioned	released	unavailable
Haiku 4.5	imcs21	calibration	10207504	symptom_318	10207504	0.00368	1.6674764167983085	not_mentioned		not_mentioned	correct	ok	not_mentioned	released	unavailable
Haiku 4.5	imcs21	calibration	10207504	symptom_319	10207504	0.00368	1.6674764167983085	not_mentioned		not_mentioned	correct	ok	not_mentioned	released	unavailable
Haiku 4.5	imcs21	calibration	10207504	symptom_320	10207504	0.00368	1.6674764167983085	not_mentioned		not_mentioned	correct	ok	not_mentioned	released	unavailable
Haiku 4.5	imcs21	calibration	10207504	symptom_321	10207504	0.00368	1.6674764167983085	not_mentioned		not_mentioned	correct	ok	not_mentioned	released	unavailable
Haiku 4.5	imcs21	calibration	10207504	symptom_322	10207504	0.00368	1.6674764167983085	not_mentioned		not_mentioned	correct	ok	not_mentioned	released	unavailable
Haiku 4.5	imcs21	calibration	10207504	symptom_323	10207504	0.00368	1.6674764167983085	not_mentioned		not_mentioned	correct	ok	not_mentioned	released	unavailable
Haiku 4.5	imcs21	calibration	10207504	symptom_324	10207504	0.00368	1.6674764167983085	not_mentioned		not_mentioned	correct	ok	not_mentioned	released	unavailable
Haiku 4.5	imcs21	calibration	10207504	symptom_325	10207504	0.00368	1.6674764167983085	not_mentioned		not_mentioned	correct	ok	not_mentioned	released	unavailable
Haiku 4.5	imcs21	calibration	10207504	symptom_326	10207504	0.00368	1.6674764167983085	not_mentioned		not_mentioned	correct	ok	not_mentioned	released	unavailable
Haiku 4.5	imcs21	calibration	10207504	symptom_327	10207504	0.00368	1.6674764167983085	not_mentioned		not_mentioned	correct	ok	not_mentioned	released	unavailable
Haiku 4.5	imcs21	calibration	10207504	symptom_328	10207504	0.00368	1.6674764167983085	not_mentioned		not_mentioned	correct	ok	not_mentioned	released	unavailable
Haiku 4.5	imcs21	calibration	10207504	symptom_329	10207504	0.00368	1.6674764167983085	not_mentioned		not_mentioned	correct	ok	not_mentioned	released	unavailable
Haiku 4.5	imcs21	calibration	10207504	symptom_330	10207504	0.00368	1.6674764167983085	not_mentioned		not_mentioned	correct	ok	not_mentioned	released	unavailable
Haiku 4.5	imcs21	calibration	10208054	symptom_000	10208054	0.004445	1.4740912090055645	not_mentioned		not_mentioned	correct	ok	not_mentioned	released	unavailable
Haiku 4.5	imcs21	calibration	10208054	symptom_001	10208054	0.004445	1.4740912090055645	not_mentioned		not_mentioned	correct	ok	not_mentioned	released	unavailable
Haiku 4.5	imcs21	calibration	10208054	symptom_002	10208054	0.004445	1.4740912090055645	not_mentioned		not_mentioned	correct	ok	not_mentioned	released	unavailable
Haiku 4.5	imcs21	calibration	10208054	symptom_003	10208054	0.004445	1.4740912090055645	not_mentioned		not_mentioned	correct	ok	not_mentioned	released	unavailable
Haiku 4.5	imcs21	calibration	10208054	symptom_004	10208054	0.004445	1.4740912090055645	positive	0.92	positive	correct	ok	positive	released	reported_percentage
Haiku 4.5	imcs21	calibration	10208054	symptom_005	10208054	0.004445	1.4740912090055645	not_mentioned		not_mentioned	correct	ok	not_mentioned	released	unavailable
Haiku 4.5	imcs21	calibration	10208054	symptom_006	10208054	0.004445	1.4740912090055645	not_mentioned		not_mentioned	correct	ok	not_mentioned	released	unavailable
Haiku 4.5	imcs21	calibration	10208054	symptom_007	10208054	0.004445	1.4740912090055645	not_mentioned		not_mentioned	correct	ok	not_mentioned	released	unavailable
Haiku 4.5	imcs21	calibration	10208054	symptom_008	10208054	0.004445	1.4740912090055645	positive	0.95	positive	correct	ok	positive	released	reported_percentage
Haiku 4.5	imcs21	calibration	10208054	symptom_009	10208054	0.004445	1.4740912090055645	not_mentioned		not_mentioned	correct	ok	not_mentioned	released	unavailable
Haiku 4.5	imcs21	calibration	10208054	symptom_010	10208054	0.004445	1.4740912090055645	positive	0.85	not_mentioned	incorrect	ok	not_mentioned	released	reported_percentage
Haiku 4.5	imcs21	calibration	10208054	symptom_011	10208054	0.004445	1.4740912090055645	not_mentioned		not_mentioned	correct	ok	not_mentioned	released	unavailable
Haiku 4.5	imcs21	calibration	10208054	symptom_012	10208054	0.004445	1.4740912090055645	not_mentioned		not_mentioned	correct	ok	not_mentioned	released	unavailable
Haiku 4.5	imcs21	calibration	10208054	symptom_013	10208054	0.004445	1.4740912090055645	not_mentioned		not_mentioned	correct	ok	not_mentioned	released	unavailable
Haiku 4.5	imcs21	calibration	10208054	symptom_014	10208054	0.004445	1.4740912090055645	not_mentioned		not_mentioned	correct	ok	not_mentioned	released	unavailable
Haiku 4.5	imcs21	calibration	10208054	symptom_015	10208054	0.004445	1.4740912090055645	not_mentioned		not_mentioned	correct	ok	not_mentioned	released	unavailable
Haiku 4.5	imcs21	calibration	10208054	symptom_016	10208054	0.004445	1.4740912090055645	not_mentioned		not_mentioned	correct	ok	not_mentioned	released	unavailable
Haiku 4.5	imcs21	calibration	10208054	symptom_017	10208054	0.004445	1.4740912090055645	not_mentioned		not_mentioned	correct	ok	not_mentioned	released	unavailable
Haiku 4.5	imcs21	calibration	10208054	symptom_018	10208054	0.004445	1.4740912090055645	not_mentioned		not_mentioned	correct	ok	not_mentioned	released	unavailable
Haiku 4.5	imcs21	calibration	10208054	symptom_019	10208054	0.004445	1.4740912090055645	not_mentioned		not_mentioned	correct	ok	not_mentioned	released	unavailable
Haiku 4.5	imcs21	calibration	10208054	symptom_020	10208054	0.004445	1.4740912090055645	not_mentioned		not_mentioned	correct	ok	not_mentioned	released	unavailable
Haiku 4.5	imcs21	calibration	10208054	symptom_021	10208054	0.004445	1.4740912090055645	not_mentioned		not_mentioned	correct	ok	not_mentioned	released	unavailable
Haiku 4.5	imcs21	calibration	10208054	symptom_022	10208054	0.004445	1.4740912090055645	not_mentioned		not_mentioned	correct	ok	not_mentioned	released	unavailable
Haiku 4.5	imcs21	calibration	10208054	symptom_023	10208054	0.004445	1.4740912090055645	not_mentioned		not_mentioned	correct	ok	not_mentioned	released	unavailable
Haiku 4.5	imcs21	calibration	10208054	symptom_024	10208054	0.004445	1.4740912090055645	not_mentioned		not_mentioned	correct	ok	not_mentioned	released	unavailable
Haiku 4.5	imcs21	calibration	10208054	symptom_025	10208054	0.004445	1.4740912090055645	not_mentioned		not_mentioned	correct	ok	not_mentioned	released	unavailable
Haiku 4.5	imcs21	calibration	10208054	symptom_026	10208054	0.004445	1.4740912090055645	not_mentioned		not_mentioned	correct	ok	not_mentioned	released	unavailable
Haiku 4.5	imcs21	calibration	10208054	symptom_027	10208054	0.004445	1.4740912090055645	not_mentioned		not_mentioned	correct	ok	not_mentioned	released	unavailable
Haiku 4.5	imcs21	calibration	10208054	symptom_028	10208054	0.004445	1.4740912090055645	not_mentioned		not_mentioned	correct	ok	not_mentioned	released	unavailable
Haiku 4.5	imcs21	calibration	10208054	symptom_029	10208054	0.004445	1.4740912090055645	not_mentioned		not_mentioned	correct	ok	not_mentioned	released	unavailable
Haiku 4.5	imcs21	calibration	10208054	symptom_030	10208054	0.004445	1.4740912090055645	not_mentioned		not_mentioned	correct	ok	not_mentioned	released	unavailable
Haiku 4.5	imcs21	calibration	10208054	symptom_031	10208054	0.004445	1.4740912090055645	not_mentioned		not_mentioned	correct	ok	not_mentioned	released	unavailable
Haiku 4.5	imcs21	calibration	10208054	symptom_032	10208054	0.004445	1.4740912090055645	not_mentioned		not_mentioned	correct	ok	not_mentioned	released	unavailable
Haiku 4.5	imcs21	calibration	10208054	symptom_033	10208054	0.004445	1.4740912090055645	not_mentioned		not_mentioned	correct	ok	not_mentioned	released	unavailable
Haiku 4.5	imcs21	calibration	10208054	symptom_034	10208054	0.004445	1.4740912090055645	not_mentioned		not_mentioned	correct	ok	not_mentioned	released	unavailable
Haiku 4.5	imcs21	calibration	10208054	symptom_035	10208054	0.004445	1.4740912090055645	not_mentioned		not_mentioned	correct	ok	not_mentioned	released	unavailable
Haiku 4.5	imcs21	calibration	10208054	symptom_036	10208054	0.004445	1.4740912090055645	not_mentioned		not_mentioned	correct	ok	not_mentioned	released	unavailable
Haiku 4.5	imcs21	calibration	10208054	symptom_037	10208054	0.004445	1.4740912090055645	not_mentioned		not_mentioned	correct	ok	not_mentioned	released	unavailable
Haiku 4.5	imcs21	calibration	10208054	symptom_038	10208054	0.004445	1.4740912090055645	not_mentioned		not_mentioned	correct	ok	not_mentioned	released	unavailable
Haiku 4.5	imcs21	calibration	10208054	symptom_039	10208054	0.004445	1.4740912090055645	not_mentioned		not_mentioned	correct	ok	not_mentioned	released	unavailable
Haiku 4.5	imcs21	calibration	10208054	symptom_040	10208054	0.004445	1.4740912090055645	not_mentioned		not_mentioned	correct	ok	not_mentioned	released	unavailable
Haiku 4.5	imcs21	calibration	10208054	symptom_041	10208054	0.004445	1.4740912090055645	not_mentioned		not_mentioned	correct	ok	not_mentioned	released	unavailable
Haiku 4.5	imcs21	calibration	10208054	symptom_042	10208054	0.004445	1.4740912090055645	not_mentioned		not_mentioned	correct	ok	not_mentioned	released	unavailable
Haiku 4.5	imcs21	calibration	10208054	symptom_043	10208054	0.004445	1.4740912090055645	not_mentioned		not_mentioned	correct	ok	not_mentioned	released	unavailable
Haiku 4.5	imcs21	calibration	10208054	symptom_044	10208054	0.004445	1.4740912090055645	not_mentioned		not_mentioned	correct	ok	not_mentioned	released	unavailable
Haiku 4.5	imcs21	calibration	10208054	symptom_045	10208054	0.004445	1.4740912090055645	not_mentioned		not_mentioned	correct	ok	not_mentioned	released	unavailable
Haiku 4.5	imcs21	calibration	10208054	symptom_046	10208054	0.004445	1.4740912090055645	not_mentioned		not_mentioned	correct	ok	not_mentioned	released	unavailable
Haiku 4.5	imcs21	calibration	10208054	symptom_047	10208054	0.004445	1.4740912090055645	not_mentioned		not_mentioned	correct	ok	not_mentioned	released	unavailable
Haiku 4.5	imcs21	calibration	10208054	symptom_048	10208054	0.004445	1.4740912090055645	not_mentioned		not_mentioned	correct	ok	not_mentioned	released	unavailable
Haiku 4.5	imcs21	calibration	10208054	symptom_049	10208054	0.004445	1.4740912090055645	not_mentioned		not_mentioned	correct	ok	not_mentioned	released	unavailable
Haiku 4.5	imcs21	calibration	10208054	symptom_050	10208054	0.004445	1.4740912090055645	not_mentioned		not_mentioned	correct	ok	not_mentioned	released	unavailable
Haiku 4.5	imcs21	calibration	10208054	symptom_051	10208054	0.004445	1.4740912090055645	not_mentioned		not_mentioned	correct	ok	not_mentioned	released	unavailable
Haiku 4.5	imcs21	calibration	10208054	symptom_052	10208054	0.004445	1.4740912090055645	not_mentioned		not_mentioned	correct	ok	not_mentioned	released	unavailable
Haiku 4.5	imcs21	calibration	10208054	symptom_053	10208054	0.004445	1.4740912090055645	not_mentioned		not_mentioned	correct	ok	not_mentioned	released	unavailable
Haiku 4.5	imcs21	calibration	10208054	symptom_054	10208054	0.004445	1.4740912090055645	not_mentioned		not_mentioned	correct	ok	not_mentioned	released	unavailable
Haiku 4.5	imcs21	calibration	10208054	symptom_055	10208054	0.004445	1.4740912090055645	not_mentioned		not_mentioned	correct	ok	not_mentioned	released	unavailable
Haiku 4.5	imcs21	calibration	10208054	symptom_056	10208054	0.004445	1.4740912090055645	not_mentioned		not_mentioned	correct	ok	not_mentioned	released	unavailable
Haiku 4.5	imcs21	calibration	10208054	symptom_057	10208054	0.004445	1.4740912090055645	not_mentioned		not_mentioned	correct	ok	not_mentioned	released	unavailable
Haiku 4.5	imcs21	calibration	10208054	symptom_058	10208054	0.004445	1.4740912090055645	positive	0.9	not_mentioned	incorrect	ok	not_mentioned	released	reported_percentage
Haiku 4.5	imcs21	calibration	10208054	symptom_059	10208054	0.004445	1.4740912090055645	not_mentioned		not_mentioned	correct	ok	not_mentioned	released	unavailable
Haiku 4.5	imcs21	calibration	10208054	symptom_060	10208054	0.004445	1.4740912090055645	not_mentioned		not_mentioned	correct	ok	not_mentioned	released	unavailable
Haiku 4.5	imcs21	calibration	10208054	symptom_061	10208054	0.004445	1.4740912090055645	not_mentioned		not_mentioned	correct	ok	not_mentioned	released	unavailable
Haiku 4.5	imcs21	calibration	10208054	symptom_062	10208054	0.004445	1.4740912090055645	not_mentioned		not_mentioned	correct	ok	not_mentioned	released	unavailable
Haiku 4.5	imcs21	calibration	10208054	symptom_063	10208054	0.004445	1.4740912090055645	not_mentioned		not_mentioned	correct	ok	not_mentioned	released	unavailable
Haiku 4.5	imcs21	calibration	10208054	symptom_064	10208054	0.004445	1.4740912090055645	not_mentioned		not_mentioned	correct	ok	not_mentioned	released	unavailable
Haiku 4.5	imcs21	calibration	10208054	symptom_065	10208054	0.004445	1.4740912090055645	not_mentioned		not_mentioned	correct	ok	not_mentioned	released	unavailable
Haiku 4.5	imcs21	calibration	10208054	symptom_066	10208054	0.004445	1.4740912090055645	not_mentioned		not_mentioned	correct	ok	not_mentioned	released	unavailable
Haiku 4.5	imcs21	calibration	10208054	symptom_067	10208054	0.004445	1.4740912090055645	not_mentioned		not_mentioned	correct	ok	not_mentioned	released	unavailable
Haiku 4.5	imcs21	calibration	10208054	symptom_068	10208054	0.004445	1.4740912090055645	not_mentioned		not_mentioned	correct	ok	not_mentioned	released	unavailable
Haiku 4.5	imcs21	calibration	10208054	symptom_069	10208054	0.004445	1.4740912090055645	not_mentioned		not_mentioned	correct	ok	not_mentioned	released	unavailable
Haiku 4.5	imcs21	calibration	10208054	symptom_070	10208054	0.004445	1.4740912090055645	not_mentioned		not_mentioned	correct	ok	not_mentioned	released	unavailable
Haiku 4.5	imcs21	calibration	10208054	symptom_071	10208054	0.004445	1.4740912090055645	not_mentioned		not_mentioned	correct	ok	not_mentioned	released	unavailable
Haiku 4.5	imcs21	calibration	10208054	symptom_072	10208054	0.004445	1.4740912090055645	not_mentioned		not_mentioned	correct	ok	not_mentioned	released	unavailable
Haiku 4.5	imcs21	calibration	10208054	symptom_073	10208054	0.004445	1.4740912090055645	not_mentioned		not_mentioned	correct	ok	not_mentioned	released	unavailable
Haiku 4.5	imcs21	calibration	10208054	symptom_074	10208054	0.004445	1.4740912090055645	not_mentioned		not_mentioned	correct	ok	not_mentioned	released	unavailable
Haiku 4.5	imcs21	calibration	10208054	symptom_075	10208054	0.004445	1.4740912090055645	not_mentioned		not_mentioned	correct	ok	not_mentioned	released	unavailable
Haiku 4.5	imcs21	calibration	10208054	symptom_076	10208054	0.004445	1.4740912090055645	not_mentioned		not_mentioned	correct	ok	not_mentioned	released	unavailable
Haiku 4.5	imcs21	calibration	10208054	symptom_077	10208054	0.004445	1.4740912090055645	not_mentioned		not_mentioned	correct	ok	not_mentioned	released	unavailable
Haiku 4.5	imcs21	calibration	10208054	symptom_078	10208054	0.004445	1.4740912090055645	not_mentioned		not_mentioned	correct	ok	not_mentioned	released	unavailable
Haiku 4.5	imcs21	calibration	10208054	symptom_079	10208054	0.004445	1.4740912090055645	not_mentioned		not_mentioned	correct	ok	not_mentioned	released	unavailable
Haiku 4.5	imcs21	calibration	10208054	symptom_080	10208054	0.004445	1.4740912090055645	not_mentioned		not_mentioned	correct	ok	not_mentioned	released	unavailable
Haiku 4.5	imcs21	calibration	10208054	symptom_081	10208054	0.004445	1.4740912090055645	not_mentioned		not_mentioned	correct	ok	not_mentioned	released	unavailable
Haiku 4.5	imcs21	calibration	10208054	symptom_082	10208054	0.004445	1.4740912090055645	not_mentioned		not_mentioned	correct	ok	not_mentioned	released	unavailable
Haiku 4.5	imcs21	calibration	10208054	symptom_083	10208054	0.004445	1.4740912090055645	not_mentioned		not_mentioned	correct	ok	not_mentioned	released	unavailable
Haiku 4.5	imcs21	calibration	10208054	symptom_084	10208054	0.004445	1.4740912090055645	not_mentioned		not_mentioned	correct	ok	not_mentioned	released	unavailable
Haiku 4.5	imcs21	calibration	10208054	symptom_085	10208054	0.004445	1.4740912090055645	not_mentioned		not_mentioned	correct	ok	not_mentioned	released	unavailable
Haiku 4.5	imcs21	calibration	10208054	symptom_086	10208054	0.004445	1.4740912090055645	not_mentioned		not_mentioned	correct	ok	not_mentioned	released	unavailable
Haiku 4.5	imcs21	calibration	10208054	symptom_087	10208054	0.004445	1.4740912090055645	not_mentioned		not_mentioned	correct	ok	not_mentioned	released	unavailable
Haiku 4.5	imcs21	calibration	10208054	symptom_088	10208054	0.004445	1.4740912090055645	not_mentioned		not_mentioned	correct	ok	not_mentioned	released	unavailable
Haiku 4.5	imcs21	calibration	10208054	symptom_089	10208054	0.004445	1.4740912090055645	not_mentioned		not_mentioned	correct	ok	not_mentioned	released	unavailable
Haiku 4.5	imcs21	calibration	10208054	symptom_090	10208054	0.004445	1.4740912090055645	not_mentioned		not_mentioned	correct	ok	not_mentioned	released	unavailable
Haiku 4.5	imcs21	calibration	10208054	symptom_091	10208054	0.004445	1.4740912090055645	not_mentioned		not_mentioned	correct	ok	not_mentioned	released	unavailable
Haiku 4.5	imcs21	calibration	10208054	symptom_092	10208054	0.004445	1.4740912090055645	not_mentioned		not_mentioned	correct	ok	not_mentioned	released	unavailable
Haiku 4.5	imcs21	calibration	10208054	symptom_093	10208054	0.004445	1.4740912090055645	not_mentioned		not_mentioned	correct	ok	not_mentioned	released	unavailable
Haiku 4.5	imcs21	calibration	10208054	symptom_094	10208054	0.004445	1.4740912090055645	not_mentioned		not_mentioned	correct	ok	not_mentioned	released	unavailable
Haiku 4.5	imcs21	calibration	10208054	symptom_095	10208054	0.004445	1.4740912090055645	not_mentioned		not_mentioned	correct	ok	not_mentioned	released	unavailable
Haiku 4.5	imcs21	calibration	10208054	symptom_096	10208054	0.004445	1.4740912090055645	positive	0.88	not_mentioned	incorrect	ok	not_mentioned	released	reported_percentage
Haiku 4.5	imcs21	calibration	10208054	symptom_097	10208054	0.004445	1.4740912090055645	not_mentioned		not_mentioned	correct	ok	not_mentioned	released	unavailable
Haiku 4.5	imcs21	calibration	10208054	symptom_098	10208054	0.004445	1.4740912090055645	not_mentioned		not_mentioned	correct	ok	not_mentioned	released	unavailable
Haiku 4.5	imcs21	calibration	10208054	symptom_099	10208054	0.004445	1.4740912090055645	not_mentioned		not_mentioned	correct	ok	not_mentioned	released	unavailable
Haiku 4.5	imcs21	calibration	10208054	symptom_100	10208054	0.004445	1.4740912090055645	not_mentioned		not_mentioned	correct	ok	not_mentioned	released	unavailable
Haiku 4.5	imcs21	calibration	10208054	symptom_101	10208054	0.004445	1.4740912090055645	not_mentioned		not_mentioned	correct	ok	not_mentioned	released	unavailable
Haiku 4.5	imcs21	calibration	10208054	symptom_102	10208054	0.004445	1.4740912090055645	not_mentioned		not_mentioned	correct	ok	not_mentioned	released	unavailable
Haiku 4.5	imcs21	calibration	10208054	symptom_103	10208054	0.004445	1.4740912090055645	not_mentioned		not_mentioned	correct	ok	not_mentioned	released	unavailable
Haiku 4.5	imcs21	calibration	10208054	symptom_104	10208054	0.004445	1.4740912090055645	not_mentioned		not_mentioned	correct	ok	not_mentioned	released	unavailable
Haiku 4.5	imcs21	calibration	10208054	symptom_105	10208054	0.004445	1.4740912090055645	not_mentioned		not_mentioned	correct	ok	not_mentioned	released	unavailable
Haiku 4.5	imcs21	calibration	10208054	symptom_106	10208054	0.004445	1.4740912090055645	not_mentioned		not_mentioned	correct	ok	not_mentioned	released	unavailable
Haiku 4.5	imcs21	calibration	10208054	symptom_107	10208054	0.004445	1.4740912090055645	not_mentioned		not_mentioned	correct	ok	not_mentioned	released	unavailable
Haiku 4.5	imcs21	calibration	10208054	symptom_108	10208054	0.004445	1.4740912090055645	not_mentioned		not_mentioned	correct	ok	not_mentioned	released	unavailable
Haiku 4.5	imcs21	calibration	10208054	symptom_109	10208054	0.004445	1.4740912090055645	not_mentioned		not_mentioned	correct	ok	not_mentioned	released	unavailable
Haiku 4.5	imcs21	calibration	10208054	symptom_110	10208054	0.004445	1.4740912090055645	not_mentioned		not_mentioned	correct	ok	not_mentioned	released	unavailable
Haiku 4.5	imcs21	calibration	10208054	symptom_111	10208054	0.004445	1.4740912090055645	not_mentioned		not_mentioned	correct	ok	not_mentioned	released	unavailable
Haiku 4.5	imcs21	calibration	10208054	symptom_112	10208054	0.004445	1.4740912090055645	not_mentioned		not_mentioned	correct	ok	not_mentioned	released	unavailable
Haiku 4.5	imcs21	calibration	10208054	symptom_113	10208054	0.004445	1.4740912090055645	not_mentioned		not_mentioned	correct	ok	not_mentioned	released	unavailable
Haiku 4.5	imcs21	calibration	10208054	symptom_114	10208054	0.004445	1.4740912090055645	not_mentioned		not_mentioned	correct	ok	not_mentioned	released	unavailable
Haiku 4.5	imcs21	calibration	10208054	symptom_115	10208054	0.004445	1.4740912090055645	not_mentioned		not_mentioned	correct	ok	not_mentioned	released	unavailable
Haiku 4.5	imcs21	calibration	10208054	symptom_116	10208054	0.004445	1.4740912090055645	not_mentioned		not_mentioned	correct	ok	not_mentioned	released	unavailable
Haiku 4.5	imcs21	calibration	10208054	symptom_117	10208054	0.004445	1.4740912090055645	not_mentioned		not_mentioned	correct	ok	not_mentioned	released	unavailable
Haiku 4.5	imcs21	calibration	10208054	symptom_118	10208054	0.004445	1.4740912090055645	not_mentioned		not_mentioned	correct	ok	not_mentioned	released	unavailable
Haiku 4.5	imcs21	calibration	10208054	symptom_119	10208054	0.004445	1.4740912090055645	not_mentioned		not_mentioned	correct	ok	not_mentioned	released	unavailable
Haiku 4.5	imcs21	calibration	10208054	symptom_120	10208054	0.004445	1.4740912090055645	not_mentioned		not_mentioned	correct	ok	not_mentioned	released	unavailable
Haiku 4.5	imcs21	calibration	10208054	symptom_121	10208054	0.004445	1.4740912090055645	not_mentioned		not_mentioned	correct	ok	not_mentioned	released	unavailable
Haiku 4.5	imcs21	calibration	10208054	symptom_122	10208054	0.004445	1.4740912090055645	not_mentioned		not_mentioned	correct	ok	not_mentioned	released	unavailable
Haiku 4.5	imcs21	calibration	10208054	symptom_123	10208054	0.004445	1.4740912090055645	not_mentioned		positive	incorrect	ok	positive	released	unavailable
Haiku 4.5	imcs21	calibration	10208054	symptom_124	10208054	0.004445	1.4740912090055645	not_mentioned		not_mentioned	correct	ok	not_mentioned	released	unavailable
Haiku 4.5	imcs21	calibration	10208054	symptom_125	10208054	0.004445	1.4740912090055645	not_mentioned		not_mentioned	correct	ok	not_mentioned	released	unavailable
Haiku 4.5	imcs21	calibration	10208054	symptom_126	10208054	0.004445	1.4740912090055645	not_mentioned		not_mentioned	correct	ok	not_mentioned	released	unavailable
Haiku 4.5	imcs21	calibration	10208054	symptom_127	10208054	0.004445	1.4740912090055645	not_mentioned		not_mentioned	correct	ok	not_mentioned	released	unavailable
Haiku 4.5	imcs21	calibration	10208054	symptom_128	10208054	0.004445	1.4740912090055645	not_mentioned		not_mentioned	correct	ok	not_mentioned	released	unavailable
Haiku 4.5	imcs21	calibration	10208054	symptom_129	10208054	0.004445	1.4740912090055645	not_mentioned		not_mentioned	correct	ok	not_mentioned	released	unavailable
Haiku 4.5	imcs21	calibration	10208054	symptom_130	10208054	0.004445	1.4740912090055645	not_mentioned		not_mentioned	correct	ok	not_mentioned	released	unavailable
Haiku 4.5	imcs21	calibration	10208054	symptom_131	10208054	0.004445	1.4740912090055645	not_mentioned		not_mentioned	correct	ok	not_mentioned	released	unavailable
Haiku 4.5	imcs21	calibration	10208054	symptom_132	10208054	0.004445	1.4740912090055645	not_mentioned		not_mentioned	correct	ok	not_mentioned	released	unavailable
Haiku 4.5	imcs21	calibration	10208054	symptom_133	10208054	0.004445	1.4740912090055645	not_mentioned		not_mentioned	correct	ok	not_mentioned	released	unavailable
Haiku 4.5	imcs21	calibration	10208054	symptom_134	10208054	0.004445	1.4740912090055645	not_mentioned		not_mentioned	correct	ok	not_mentioned	released	unavailable
Haiku 4.5	imcs21	calibration	10208054	symptom_135	10208054	0.004445	1.4740912090055645	not_mentioned		not_mentioned	correct	ok	not_mentioned	released	unavailable
Haiku 4.5	imcs21	calibration	10208054	symptom_136	10208054	0.004445	1.4740912090055645	not_mentioned		not_mentioned	correct	ok	not_mentioned	released	unavailable
Haiku 4.5	imcs21	calibration	10208054	symptom_137	10208054	0.004445	1.4740912090055645	not_mentioned		not_mentioned	correct	ok	not_mentioned	released	unavailable
Haiku 4.5	imcs21	calibration	10208054	symptom_138	10208054	0.004445	1.4740912090055645	not_mentioned		not_mentioned	correct	ok	not_mentioned	released	unavailable
Haiku 4.5	imcs21	calibration	10208054	symptom_139	10208054	0.004445	1.4740912090055645	not_mentioned		not_mentioned	correct	ok	not_mentioned	released	unavailable
Haiku 4.5	imcs21	calibration	10208054	symptom_140	10208054	0.004445	1.4740912090055645	positive	0.8	not_mentioned	incorrect	ok	not_mentioned	released	reported_percentage
Haiku 4.5	imcs21	calibration	10208054	symptom_141	10208054	0.004445	1.4740912090055645	not_mentioned		not_mentioned	correct	ok	not_mentioned	released	unavailable
Haiku 4.5	imcs21	calibration	10208054	symptom_142	10208054	0.004445	1.4740912090055645	not_mentioned		not_mentioned	correct	ok	not_mentioned	released	unavailable
Haiku 4.5	imcs21	calibration	10208054	symptom_143	10208054	0.004445	1.4740912090055645	not_mentioned		not_mentioned	correct	ok	not_mentioned	released	unavailable
Haiku 4.5	imcs21	calibration	10208054	symptom_144	10208054	0.004445	1.4740912090055645	not_mentioned		not_mentioned	correct	ok	not_mentioned	released	unavailable
Haiku 4.5	imcs21	calibration	10208054	symptom_145	10208054	0.004445	1.4740912090055645	not_mentioned		not_mentioned	correct	ok	not_mentioned	released	unavailable
Haiku 4.5	imcs21	calibration	10208054	symptom_146	10208054	0.004445	1.4740912090055645	not_mentioned		not_mentioned	correct	ok	not_mentioned	released	unavailable
Haiku 4.5	imcs21	calibration	10208054	symptom_147	10208054	0.004445	1.4740912090055645	not_mentioned		not_mentioned	correct	ok	not_mentioned	released	unavailable
Haiku 4.5	imcs21	calibration	10208054	symptom_148	10208054	0.004445	1.4740912090055645	not_mentioned		not_mentioned	correct	ok	not_mentioned	released	unavailable
Haiku 4.5	imcs21	calibration	10208054	symptom_149	10208054	0.004445	1.4740912090055645	not_mentioned		not_mentioned	correct	ok	not_mentioned	released	unavailable
Haiku 4.5	imcs21	calibration	10208054	symptom_150	10208054	0.004445	1.4740912090055645	not_mentioned		not_mentioned	correct	ok	not_mentioned	released	unavailable
Haiku 4.5	imcs21	calibration	10208054	symptom_151	10208054	0.004445	1.4740912090055645	not_mentioned		not_mentioned	correct	ok	not_mentioned	released	unavailable
Haiku 4.5	imcs21	calibration	10208054	symptom_152	10208054	0.004445	1.4740912090055645	not_mentioned		not_mentioned	correct	ok	not_mentioned	released	unavailable
Haiku 4.5	imcs21	calibration	10208054	symptom_153	10208054	0.004445	1.4740912090055645	not_mentioned		not_mentioned	correct	ok	not_mentioned	released	unavailable
Haiku 4.5	imcs21	calibration	10208054	symptom_154	10208054	0.004445	1.4740912090055645	not_mentioned		not_mentioned	correct	ok	not_mentioned	released	unavailable
Haiku 4.5	imcs21	calibration	10208054	symptom_155	10208054	0.004445	1.4740912090055645	not_mentioned		not_mentioned	correct	ok	not_mentioned	released	unavailable
Haiku 4.5	imcs21	calibration	10208054	symptom_156	10208054	0.004445	1.4740912090055645	not_mentioned		not_mentioned	correct	ok	not_mentioned	released	unavailable
Haiku 4.5	imcs21	calibration	10208054	symptom_157	10208054	0.004445	1.4740912090055645	not_mentioned		not_mentioned	correct	ok	not_mentioned	released	unavailable
Haiku 4.5	imcs21	calibration	10208054	symptom_158	10208054	0.004445	1.4740912090055645	not_mentioned		not_mentioned	correct	ok	not_mentioned	released	unavailable
Haiku 4.5	imcs21	calibration	10208054	symptom_159	10208054	0.004445	1.4740912090055645	not_mentioned		not_mentioned	correct	ok	not_mentioned	released	unavailable
Haiku 4.5	imcs21	calibration	10208054	symptom_160	10208054	0.004445	1.4740912090055645	not_mentioned		not_mentioned	correct	ok	not_mentioned	released	unavailable
Haiku 4.5	imcs21	calibration	10208054	symptom_161	10208054	0.004445	1.4740912090055645	not_mentioned		not_mentioned	correct	ok	not_mentioned	released	unavailable
Haiku 4.5	imcs21	calibration	10208054	symptom_162	10208054	0.004445	1.4740912090055645	not_mentioned		not_mentioned	correct	ok	not_mentioned	released	unavailable
Haiku 4.5	imcs21	calibration	10208054	symptom_163	10208054	0.004445	1.4740912090055645	not_mentioned		not_mentioned	correct	ok	not_mentioned	released	unavailable
Haiku 4.5	imcs21	calibration	10208054	symptom_164	10208054	0.004445	1.4740912090055645	not_mentioned		not_mentioned	correct	ok	not_mentioned	released	unavailable
Haiku 4.5	imcs21	calibration	10208054	symptom_165	10208054	0.004445	1.4740912090055645	not_mentioned		not_mentioned	correct	ok	not_mentioned	released	unavailable
Haiku 4.5	imcs21	calibration	10208054	symptom_166	10208054	0.004445	1.4740912090055645	not_mentioned		not_mentioned	correct	ok	not_mentioned	released	unavailable
Haiku 4.5	imcs21	calibration	10208054	symptom_167	10208054	0.004445	1.4740912090055645	not_mentioned		not_mentioned	correct	ok	not_mentioned	released	unavailable
Haiku 4.5	imcs21	calibration	10208054	symptom_168	10208054	0.004445	1.4740912090055645	not_mentioned		not_mentioned	correct	ok	not_mentioned	released	unavailable
Haiku 4.5	imcs21	calibration	10208054	symptom_169	10208054	0.004445	1.4740912090055645	not_mentioned		not_mentioned	correct	ok	not_mentioned	released	unavailable
Haiku 4.5	imcs21	calibration	10208054	symptom_170	10208054	0.004445	1.4740912090055645	not_mentioned		not_mentioned	correct	ok	not_mentioned	released	unavailable
Haiku 4.5	imcs21	calibration	10208054	symptom_171	10208054	0.004445	1.4740912090055645	not_mentioned		not_mentioned	correct	ok	not_mentioned	released	unavailable
Haiku 4.5	imcs21	calibration	10208054	symptom_172	10208054	0.004445	1.4740912090055645	not_mentioned		not_mentioned	correct	ok	not_mentioned	released	unavailable
Haiku 4.5	imcs21	calibration	10208054	symptom_173	10208054	0.004445	1.4740912090055645	not_mentioned		not_mentioned	correct	ok	not_mentioned	released	unavailable
Haiku 4.5	imcs21	calibration	10208054	symptom_174	10208054	0.004445	1.4740912090055645	not_mentioned		not_mentioned	correct	ok	not_mentioned	released	unavailable
Haiku 4.5	imcs21	calibration	10208054	symptom_175	10208054	0.004445	1.4740912090055645	not_mentioned		not_mentioned	correct	ok	not_mentioned	released	unavailable
Haiku 4.5	imcs21	calibration	10208054	symptom_176	10208054	0.004445	1.4740912090055645	not_mentioned		not_mentioned	correct	ok	not_mentioned	released	unavailable
Haiku 4.5	imcs21	calibration	10208054	symptom_177	10208054	0.004445	1.4740912090055645	not_mentioned		not_mentioned	correct	ok	not_mentioned	released	unavailable
Haiku 4.5	imcs21	calibration	10208054	symptom_178	10208054	0.004445	1.4740912090055645	not_mentioned		not_mentioned	correct	ok	not_mentioned	released	unavailable
Haiku 4.5	imcs21	calibration	10208054	symptom_179	10208054	0.004445	1.4740912090055645	not_mentioned		not_mentioned	correct	ok	not_mentioned	released	unavailable
Haiku 4.5	imcs21	calibration	10208054	symptom_180	10208054	0.004445	1.4740912090055645	not_mentioned		not_mentioned	correct	ok	not_mentioned	released	unavailable
Haiku 4.5	imcs21	calibration	10208054	symptom_181	10208054	0.004445	1.4740912090055645	not_mentioned		not_mentioned	correct	ok	not_mentioned	released	unavailable
Haiku 4.5	imcs21	calibration	10208054	symptom_182	10208054	0.004445	1.4740912090055645	not_mentioned		not_mentioned	correct	ok	not_mentioned	released	unavailable
Haiku 4.5	imcs21	calibration	10208054	symptom_183	10208054	0.004445	1.4740912090055645	not_mentioned		not_mentioned	correct	ok	not_mentioned	released	unavailable
Haiku 4.5	imcs21	calibration	10208054	symptom_184	10208054	0.004445	1.4740912090055645	not_mentioned		not_mentioned	correct	ok	not_mentioned	released	unavailable
Haiku 4.5	imcs21	calibration	10208054	symptom_185	10208054	0.004445	1.4740912090055645	not_mentioned		not_mentioned	correct	ok	not_mentioned	released	unavailable
Haiku 4.5	imcs21	calibration	10208054	symptom_186	10208054	0.004445	1.4740912090055645	not_mentioned		not_mentioned	correct	ok	not_mentioned	released	unavailable
Haiku 4.5	imcs21	calibration	10208054	symptom_187	10208054	0.004445	1.4740912090055645	not_mentioned		not_mentioned	correct	ok	not_mentioned	released	unavailable
Haiku 4.5	imcs21	calibration	10208054	symptom_188	10208054	0.004445	1.4740912090055645	not_mentioned		not_mentioned	correct	ok	not_mentioned	released	unavailable
Haiku 4.5	imcs21	calibration	10208054	symptom_189	10208054	0.004445	1.4740912090055645	not_mentioned		not_mentioned	correct	ok	not_mentioned	released	unavailable
Haiku 4.5	imcs21	calibration	10208054	symptom_190	10208054	0.004445	1.4740912090055645	not_mentioned		not_mentioned	correct	ok	not_mentioned	released	unavailable
Haiku 4.5	imcs21	calibration	10208054	symptom_191	10208054	0.004445	1.4740912090055645	not_mentioned		not_mentioned	correct	ok	not_mentioned	released	unavailable
Haiku 4.5	imcs21	calibration	10208054	symptom_192	10208054	0.004445	1.4740912090055645	not_mentioned		not_mentioned	correct	ok	not_mentioned	released	unavailable
Haiku 4.5	imcs21	calibration	10208054	symptom_193	10208054	0.004445	1.4740912090055645	not_mentioned		not_mentioned	correct	ok	not_mentioned	released	unavailable
Haiku 4.5	imcs21	calibration	10208054	symptom_194	10208054	0.004445	1.4740912090055645	not_mentioned		not_mentioned	correct	ok	not_mentioned	released	unavailable
Haiku 4.5	imcs21	calibration	10208054	symptom_195	10208054	0.004445	1.4740912090055645	not_mentioned		not_mentioned	correct	ok	not_mentioned	released	unavailable
Haiku 4.5	imcs21	calibration	10208054	symptom_196	10208054	0.004445	1.4740912090055645	not_mentioned		not_mentioned	correct	ok	not_mentioned	released	unavailable
Haiku 4.5	imcs21	calibration	10208054	symptom_197	10208054	0.004445	1.4740912090055645	not_mentioned		not_mentioned	correct	ok	not_mentioned	released	unavailable
Haiku 4.5	imcs21	calibration	10208054	symptom_198	10208054	0.004445	1.4740912090055645	not_mentioned		not_mentioned	correct	ok	not_mentioned	released	unavailable
Haiku 4.5	imcs21	calibration	10208054	symptom_199	10208054	0.004445	1.4740912090055645	not_mentioned		not_mentioned	correct	ok	not_mentioned	released	unavailable
Haiku 4.5	imcs21	calibration	10208054	symptom_200	10208054	0.004445	1.4740912090055645	not_mentioned		not_mentioned	correct	ok	not_mentioned	released	unavailable
Haiku 4.5	imcs21	calibration	10208054	symptom_201	10208054	0.004445	1.4740912090055645	not_mentioned		not_mentioned	correct	ok	not_mentioned	released	unavailable
Haiku 4.5	imcs21	calibration	10208054	symptom_202	10208054	0.004445	1.4740912090055645	not_mentioned		not_mentioned	correct	ok	not_mentioned	released	unavailable
Haiku 4.5	imcs21	calibration	10208054	symptom_203	10208054	0.004445	1.4740912090055645	not_mentioned		not_mentioned	correct	ok	not_mentioned	released	unavailable
Haiku 4.5	imcs21	calibration	10208054	symptom_204	10208054	0.004445	1.4740912090055645	not_mentioned		not_mentioned	correct	ok	not_mentioned	released	unavailable
Haiku 4.5	imcs21	calibration	10208054	symptom_205	10208054	0.004445	1.4740912090055645	not_mentioned		not_mentioned	correct	ok	not_mentioned	released	unavailable
Haiku 4.5	imcs21	calibration	10208054	symptom_206	10208054	0.004445	1.4740912090055645	not_mentioned		not_mentioned	correct	ok	not_mentioned	released	unavailable
Haiku 4.5	imcs21	calibration	10208054	symptom_207	10208054	0.004445	1.4740912090055645	not_mentioned		not_mentioned	correct	ok	not_mentioned	released	unavailable
Haiku 4.5	imcs21	calibration	10208054	symptom_208	10208054	0.004445	1.4740912090055645	not_mentioned		not_mentioned	correct	ok	not_mentioned	released	unavailable
Haiku 4.5	imcs21	calibration	10208054	symptom_209	10208054	0.004445	1.4740912090055645	not_mentioned		not_mentioned	correct	ok	not_mentioned	released	unavailable
Haiku 4.5	imcs21	calibration	10208054	symptom_210	10208054	0.004445	1.4740912090055645	not_mentioned		not_mentioned	correct	ok	not_mentioned	released	unavailable
Haiku 4.5	imcs21	calibration	10208054	symptom_211	10208054	0.004445	1.4740912090055645	not_mentioned		not_mentioned	correct	ok	not_mentioned	released	unavailable
Haiku 4.5	imcs21	calibration	10208054	symptom_212	10208054	0.004445	1.4740912090055645	not_mentioned		not_mentioned	correct	ok	not_mentioned	released	unavailable
Haiku 4.5	imcs21	calibration	10208054	symptom_213	10208054	0.004445	1.4740912090055645	not_mentioned		not_mentioned	correct	ok	not_mentioned	released	unavailable
Haiku 4.5	imcs21	calibration	10208054	symptom_214	10208054	0.004445	1.4740912090055645	not_mentioned		not_mentioned	correct	ok	not_mentioned	released	unavailable
Haiku 4.5	imcs21	calibration	10208054	symptom_215	10208054	0.004445	1.4740912090055645	not_mentioned		not_mentioned	correct	ok	not_mentioned	released	unavailable
Haiku 4.5	imcs21	calibration	10208054	symptom_216	10208054	0.004445	1.4740912090055645	not_mentioned		not_mentioned	correct	ok	not_mentioned	released	unavailable
Haiku 4.5	imcs21	calibration	10208054	symptom_217	10208054	0.004445	1.4740912090055645	not_mentioned		not_mentioned	correct	ok	not_mentioned	released	unavailable
Haiku 4.5	imcs21	calibration	10208054	symptom_218	10208054	0.004445	1.4740912090055645	not_mentioned		not_mentioned	correct	ok	not_mentioned	released	unavailable
Haiku 4.5	imcs21	calibration	10208054	symptom_219	10208054	0.004445	1.4740912090055645	not_mentioned		not_mentioned	correct	ok	not_mentioned	released	unavailable
Haiku 4.5	imcs21	calibration	10208054	symptom_220	10208054	0.004445	1.4740912090055645	not_mentioned		not_mentioned	correct	ok	not_mentioned	released	unavailable
Haiku 4.5	imcs21	calibration	10208054	symptom_221	10208054	0.004445	1.4740912090055645	not_mentioned		not_mentioned	correct	ok	not_mentioned	released	unavailable
Haiku 4.5	imcs21	calibration	10208054	symptom_222	10208054	0.004445	1.4740912090055645	not_mentioned		not_mentioned	correct	ok	not_mentioned	released	unavailable
Haiku 4.5	imcs21	calibration	10208054	symptom_223	10208054	0.004445	1.4740912090055645	not_mentioned		not_mentioned	correct	ok	not_mentioned	released	unavailable
Haiku 4.5	imcs21	calibration	10208054	symptom_224	10208054	0.004445	1.4740912090055645	not_mentioned		not_mentioned	correct	ok	not_mentioned	released	unavailable
Haiku 4.5	imcs21	calibration	10208054	symptom_225	10208054	0.004445	1.4740912090055645	not_mentioned		not_mentioned	correct	ok	not_mentioned	released	unavailable
Haiku 4.5	imcs21	calibration	10208054	symptom_226	10208054	0.004445	1.4740912090055645	not_mentioned		not_mentioned	correct	ok	not_mentioned	released	unavailable
Haiku 4.5	imcs21	calibration	10208054	symptom_227	10208054	0.004445	1.4740912090055645	not_mentioned		not_mentioned	correct	ok	not_mentioned	released	unavailable
Haiku 4.5	imcs21	calibration	10208054	symptom_228	10208054	0.004445	1.4740912090055645	not_mentioned		not_mentioned	correct	ok	not_mentioned	released	unavailable
Haiku 4.5	imcs21	calibration	10208054	symptom_229	10208054	0.004445	1.4740912090055645	not_mentioned		not_mentioned	correct	ok	not_mentioned	released	unavailable
Haiku 4.5	imcs21	calibration	10208054	symptom_230	10208054	0.004445	1.4740912090055645	not_mentioned		not_mentioned	correct	ok	not_mentioned	released	unavailable
Haiku 4.5	imcs21	calibration	10208054	symptom_231	10208054	0.004445	1.4740912090055645	not_mentioned		not_mentioned	correct	ok	not_mentioned	released	unavailable
Haiku 4.5	imcs21	calibration	10208054	symptom_232	10208054	0.004445	1.4740912090055645	not_mentioned		not_mentioned	correct	ok	not_mentioned	released	unavailable
Haiku 4.5	imcs21	calibration	10208054	symptom_233	10208054	0.004445	1.4740912090055645	not_mentioned		not_mentioned	correct	ok	not_mentioned	released	unavailable
Haiku 4.5	imcs21	calibration	10208054	symptom_234	10208054	0.004445	1.4740912090055645	not_mentioned		not_mentioned	correct	ok	not_mentioned	released	unavailable
Haiku 4.5	imcs21	calibration	10208054	symptom_235	10208054	0.004445	1.4740912090055645	not_mentioned		not_mentioned	correct	ok	not_mentioned	released	unavailable
Haiku 4.5	imcs21	calibration	10208054	symptom_236	10208054	0.004445	1.4740912090055645	not_mentioned		not_mentioned	correct	ok	not_mentioned	released	unavailable
Haiku 4.5	imcs21	calibration	10208054	symptom_237	10208054	0.004445	1.4740912090055645	not_mentioned		not_mentioned	correct	ok	not_mentioned	released	unavailable
Haiku 4.5	imcs21	calibration	10208054	symptom_238	10208054	0.004445	1.4740912090055645	not_mentioned		not_mentioned	correct	ok	not_mentioned	released	unavailable
Haiku 4.5	imcs21	calibration	10208054	symptom_239	10208054	0.004445	1.4740912090055645	not_mentioned		not_mentioned	correct	ok	not_mentioned	released	unavailable
Haiku 4.5	imcs21	calibration	10208054	symptom_240	10208054	0.004445	1.4740912090055645	not_mentioned		not_mentioned	correct	ok	not_mentioned	released	unavailable
Haiku 4.5	imcs21	calibration	10208054	symptom_241	10208054	0.004445	1.4740912090055645	not_mentioned		not_mentioned	correct	ok	not_mentioned	released	unavailable
Haiku 4.5	imcs21	calibration	10208054	symptom_242	10208054	0.004445	1.4740912090055645	not_mentioned		not_mentioned	correct	ok	not_mentioned	released	unavailable
Haiku 4.5	imcs21	calibration	10208054	symptom_243	10208054	0.004445	1.4740912090055645	not_mentioned		not_mentioned	correct	ok	not_mentioned	released	unavailable
Haiku 4.5	imcs21	calibration	10208054	symptom_244	10208054	0.004445	1.4740912090055645	not_mentioned		not_mentioned	correct	ok	not_mentioned	released	unavailable
Haiku 4.5	imcs21	calibration	10208054	symptom_245	10208054	0.004445	1.4740912090055645	not_mentioned		not_mentioned	correct	ok	not_mentioned	released	unavailable
Haiku 4.5	imcs21	calibration	10208054	symptom_246	10208054	0.004445	1.4740912090055645	not_mentioned		not_mentioned	correct	ok	not_mentioned	released	unavailable
Haiku 4.5	imcs21	calibration	10208054	symptom_247	10208054	0.004445	1.4740912090055645	not_mentioned		not_mentioned	correct	ok	not_mentioned	released	unavailable
Haiku 4.5	imcs21	calibration	10208054	symptom_248	10208054	0.004445	1.4740912090055645	not_mentioned		not_mentioned	correct	ok	not_mentioned	released	unavailable
Haiku 4.5	imcs21	calibration	10208054	symptom_249	10208054	0.004445	1.4740912090055645	not_mentioned		not_mentioned	correct	ok	not_mentioned	released	unavailable
Haiku 4.5	imcs21	calibration	10208054	symptom_250	10208054	0.004445	1.4740912090055645	not_mentioned		not_mentioned	correct	ok	not_mentioned	released	unavailable
Haiku 4.5	imcs21	calibration	10208054	symptom_251	10208054	0.004445	1.4740912090055645	not_mentioned		not_mentioned	correct	ok	not_mentioned	released	unavailable
Haiku 4.5	imcs21	calibration	10208054	symptom_252	10208054	0.004445	1.4740912090055645	not_mentioned		not_mentioned	correct	ok	not_mentioned	released	unavailable
Haiku 4.5	imcs21	calibration	10208054	symptom_253	10208054	0.004445	1.4740912090055645	not_mentioned		not_mentioned	correct	ok	not_mentioned	released	unavailable
Haiku 4.5	imcs21	calibration	10208054	symptom_254	10208054	0.004445	1.4740912090055645	not_mentioned		not_mentioned	correct	ok	not_mentioned	released	unavailable
Haiku 4.5	imcs21	calibration	10208054	symptom_255	10208054	0.004445	1.4740912090055645	not_mentioned		not_mentioned	correct	ok	not_mentioned	released	unavailable
Haiku 4.5	imcs21	calibration	10208054	symptom_256	10208054	0.004445	1.4740912090055645	not_mentioned		not_mentioned	correct	ok	not_mentioned	released	unavailable
Haiku 4.5	imcs21	calibration	10208054	symptom_257	10208054	0.004445	1.4740912090055645	not_mentioned		not_mentioned	correct	ok	not_mentioned	released	unavailable
Haiku 4.5	imcs21	calibration	10208054	symptom_258	10208054	0.004445	1.4740912090055645	not_mentioned		not_mentioned	correct	ok	not_mentioned	released	unavailable
Haiku 4.5	imcs21	calibration	10208054	symptom_259	10208054	0.004445	1.4740912090055645	not_mentioned		not_mentioned	correct	ok	not_mentioned	released	unavailable
Haiku 4.5	imcs21	calibration	10208054	symptom_260	10208054	0.004445	1.4740912090055645	not_mentioned		not_mentioned	correct	ok	not_mentioned	released	unavailable
Haiku 4.5	imcs21	calibration	10208054	symptom_261	10208054	0.004445	1.4740912090055645	not_mentioned		not_mentioned	correct	ok	not_mentioned	released	unavailable
Haiku 4.5	imcs21	calibration	10208054	symptom_262	10208054	0.004445	1.4740912090055645	not_mentioned		not_mentioned	correct	ok	not_mentioned	released	unavailable
Haiku 4.5	imcs21	calibration	10208054	symptom_263	10208054	0.004445	1.4740912090055645	not_mentioned		not_mentioned	correct	ok	not_mentioned	released	unavailable
Haiku 4.5	imcs21	calibration	10208054	symptom_264	10208054	0.004445	1.4740912090055645	not_mentioned		not_mentioned	correct	ok	not_mentioned	released	unavailable
Haiku 4.5	imcs21	calibration	10208054	symptom_265	10208054	0.004445	1.4740912090055645	not_mentioned		not_mentioned	correct	ok	not_mentioned	released	unavailable
Haiku 4.5	imcs21	calibration	10208054	symptom_266	10208054	0.004445	1.4740912090055645	not_mentioned		not_mentioned	correct	ok	not_mentioned	released	unavailable
Haiku 4.5	imcs21	calibration	10208054	symptom_267	10208054	0.004445	1.4740912090055645	not_mentioned		not_mentioned	correct	ok	not_mentioned	released	unavailable
Haiku 4.5	imcs21	calibration	10208054	symptom_268	10208054	0.004445	1.4740912090055645	not_mentioned		not_mentioned	correct	ok	not_mentioned	released	unavailable
Haiku 4.5	imcs21	calibration	10208054	symptom_269	10208054	0.004445	1.4740912090055645	not_mentioned		not_mentioned	correct	ok	not_mentioned	released	unavailable
Haiku 4.5	imcs21	calibration	10208054	symptom_270	10208054	0.004445	1.4740912090055645	not_mentioned		not_mentioned	correct	ok	not_mentioned	released	unavailable
Haiku 4.5	imcs21	calibration	10208054	symptom_271	10208054	0.004445	1.4740912090055645	not_mentioned		not_mentioned	correct	ok	not_mentioned	released	unavailable
Haiku 4.5	imcs21	calibration	10208054	symptom_272	10208054	0.004445	1.4740912090055645	not_mentioned		not_mentioned	correct	ok	not_mentioned	released	unavailable
Haiku 4.5	imcs21	calibration	10208054	symptom_273	10208054	0.004445	1.4740912090055645	not_mentioned		not_mentioned	correct	ok	not_mentioned	released	unavailable
Haiku 4.5	imcs21	calibration	10208054	symptom_274	10208054	0.004445	1.4740912090055645	not_mentioned		not_mentioned	correct	ok	not_mentioned	released	unavailable
Haiku 4.5	imcs21	calibration	10208054	symptom_275	10208054	0.004445	1.4740912090055645	not_mentioned		not_mentioned	correct	ok	not_mentioned	released	unavailable
Haiku 4.5	imcs21	calibration	10208054	symptom_276	10208054	0.004445	1.4740912090055645	not_mentioned		not_mentioned	correct	ok	not_mentioned	released	unavailable
Haiku 4.5	imcs21	calibration	10208054	symptom_277	10208054	0.004445	1.4740912090055645	not_mentioned		not_mentioned	correct	ok	not_mentioned	released	unavailable
Haiku 4.5	imcs21	calibration	10208054	symptom_278	10208054	0.004445	1.4740912090055645	not_mentioned		not_mentioned	correct	ok	not_mentioned	released	unavailable
Haiku 4.5	imcs21	calibration	10208054	symptom_279	10208054	0.004445	1.4740912090055645	not_mentioned		not_mentioned	correct	ok	not_mentioned	released	unavailable
Haiku 4.5	imcs21	calibration	10208054	symptom_280	10208054	0.004445	1.4740912090055645	not_mentioned		not_mentioned	correct	ok	not_mentioned	released	unavailable
Haiku 4.5	imcs21	calibration	10208054	symptom_281	10208054	0.004445	1.4740912090055645	not_mentioned		not_mentioned	correct	ok	not_mentioned	released	unavailable
Haiku 4.5	imcs21	calibration	10208054	symptom_282	10208054	0.004445	1.4740912090055645	not_mentioned		not_mentioned	correct	ok	not_mentioned	released	unavailable
Haiku 4.5	imcs21	calibration	10208054	symptom_283	10208054	0.004445	1.4740912090055645	not_mentioned		not_mentioned	correct	ok	not_mentioned	released	unavailable
Haiku 4.5	imcs21	calibration	10208054	symptom_284	10208054	0.004445	1.4740912090055645	not_mentioned		not_mentioned	correct	ok	not_mentioned	released	unavailable
Haiku 4.5	imcs21	calibration	10208054	symptom_285	10208054	0.004445	1.4740912090055645	not_mentioned		not_mentioned	correct	ok	not_mentioned	released	unavailable
Haiku 4.5	imcs21	calibration	10208054	symptom_286	10208054	0.004445	1.4740912090055645	not_mentioned		not_mentioned	correct	ok	not_mentioned	released	unavailable
Haiku 4.5	imcs21	calibration	10208054	symptom_287	10208054	0.004445	1.4740912090055645	not_mentioned		not_mentioned	correct	ok	not_mentioned	released	unavailable
Haiku 4.5	imcs21	calibration	10208054	symptom_288	10208054	0.004445	1.4740912090055645	not_mentioned		not_mentioned	correct	ok	not_mentioned	released	unavailable
Haiku 4.5	imcs21	calibration	10208054	symptom_289	10208054	0.004445	1.4740912090055645	not_mentioned		not_mentioned	correct	ok	not_mentioned	released	unavailable
Haiku 4.5	imcs21	calibration	10208054	symptom_290	10208054	0.004445	1.4740912090055645	not_mentioned		not_mentioned	correct	ok	not_mentioned	released	unavailable
Haiku 4.5	imcs21	calibration	10208054	symptom_291	10208054	0.004445	1.4740912090055645	not_mentioned		not_mentioned	correct	ok	not_mentioned	released	unavailable
Haiku 4.5	imcs21	calibration	10208054	symptom_292	10208054	0.004445	1.4740912090055645	not_mentioned		not_mentioned	correct	ok	not_mentioned	released	unavailable
Haiku 4.5	imcs21	calibration	10208054	symptom_293	10208054	0.004445	1.4740912090055645	not_mentioned		not_mentioned	correct	ok	not_mentioned	released	unavailable
Haiku 4.5	imcs21	calibration	10208054	symptom_294	10208054	0.004445	1.4740912090055645	not_mentioned		not_mentioned	correct	ok	not_mentioned	released	unavailable
Haiku 4.5	imcs21	calibration	10208054	symptom_295	10208054	0.004445	1.4740912090055645	not_mentioned		not_mentioned	correct	ok	not_mentioned	released	unavailable
Haiku 4.5	imcs21	calibration	10208054	symptom_296	10208054	0.004445	1.4740912090055645	not_mentioned		not_mentioned	correct	ok	not_mentioned	released	unavailable
Haiku 4.5	imcs21	calibration	10208054	symptom_297	10208054	0.004445	1.4740912090055645	not_mentioned		not_mentioned	correct	ok	not_mentioned	released	unavailable
Haiku 4.5	imcs21	calibration	10208054	symptom_298	10208054	0.004445	1.4740912090055645	not_mentioned		not_mentioned	correct	ok	not_mentioned	released	unavailable
Haiku 4.5	imcs21	calibration	10208054	symptom_299	10208054	0.004445	1.4740912090055645	not_mentioned		not_mentioned	correct	ok	not_mentioned	released	unavailable
Haiku 4.5	imcs21	calibration	10208054	symptom_300	10208054	0.004445	1.4740912090055645	not_mentioned		not_mentioned	correct	ok	not_mentioned	released	unavailable
Haiku 4.5	imcs21	calibration	10208054	symptom_301	10208054	0.004445	1.4740912090055645	not_mentioned		not_mentioned	correct	ok	not_mentioned	released	unavailable
Haiku 4.5	imcs21	calibration	10208054	symptom_302	10208054	0.004445	1.4740912090055645	not_mentioned		not_mentioned	correct	ok	not_mentioned	released	unavailable
Haiku 4.5	imcs21	calibration	10208054	symptom_303	10208054	0.004445	1.4740912090055645	not_mentioned		not_mentioned	correct	ok	not_mentioned	released	unavailable
Haiku 4.5	imcs21	calibration	10208054	symptom_304	10208054	0.004445	1.4740912090055645	not_mentioned		not_mentioned	correct	ok	not_mentioned	released	unavailable
Haiku 4.5	imcs21	calibration	10208054	symptom_305	10208054	0.004445	1.4740912090055645	not_mentioned		not_mentioned	correct	ok	not_mentioned	released	unavailable
Haiku 4.5	imcs21	calibration	10208054	symptom_306	10208054	0.004445	1.4740912090055645	not_mentioned		not_mentioned	correct	ok	not_mentioned	released	unavailable
Haiku 4.5	imcs21	calibration	10208054	symptom_307	10208054	0.004445	1.4740912090055645	not_mentioned		not_mentioned	correct	ok	not_mentioned	released	unavailable
Haiku 4.5	imcs21	calibration	10208054	symptom_308	10208054	0.004445	1.4740912090055645	not_mentioned		not_mentioned	correct	ok	not_mentioned	released	unavailable
Haiku 4.5	imcs21	calibration	10208054	symptom_309	10208054	0.004445	1.4740912090055645	not_mentioned		not_mentioned	correct	ok	not_mentioned	released	unavailable
Haiku 4.5	imcs21	calibration	10208054	symptom_310	10208054	0.004445	1.4740912090055645	not_mentioned		not_mentioned	correct	ok	not_mentioned	released	unavailable
Haiku 4.5	imcs21	calibration	10208054	symptom_311	10208054	0.004445	1.4740912090055645	not_mentioned		not_mentioned	correct	ok	not_mentioned	released	unavailable
Haiku 4.5	imcs21	calibration	10208054	symptom_312	10208054	0.004445	1.4740912090055645	not_mentioned		not_mentioned	correct	ok	not_mentioned	released	unavailable
Haiku 4.5	imcs21	calibration	10208054	symptom_313	10208054	0.004445	1.4740912090055645	not_mentioned		not_mentioned	correct	ok	not_mentioned	released	unavailable
Haiku 4.5	imcs21	calibration	10208054	symptom_314	10208054	0.004445	1.4740912090055645	not_mentioned		not_mentioned	correct	ok	not_mentioned	released	unavailable
Haiku 4.5	imcs21	calibration	10208054	symptom_315	10208054	0.004445	1.4740912090055645	not_mentioned		not_mentioned	correct	ok	not_mentioned	released	unavailable
Haiku 4.5	imcs21	calibration	10208054	symptom_316	10208054	0.004445	1.4740912090055645	not_mentioned		not_mentioned	correct	ok	not_mentioned	released	unavailable
Haiku 4.5	imcs21	calibration	10208054	symptom_317	10208054	0.004445	1.4740912090055645	not_mentioned		not_mentioned	correct	ok	not_mentioned	released	unavailable
Haiku 4.5	imcs21	calibration	10208054	symptom_318	10208054	0.004445	1.4740912090055645	not_mentioned		not_mentioned	correct	ok	not_mentioned	released	unavailable
Haiku 4.5	imcs21	calibration	10208054	symptom_319	10208054	0.004445	1.4740912090055645	not_mentioned		not_mentioned	correct	ok	not_mentioned	released	unavailable
Haiku 4.5	imcs21	calibration	10208054	symptom_320	10208054	0.004445	1.4740912090055645	not_mentioned		not_mentioned	correct	ok	not_mentioned	released	unavailable
Haiku 4.5	imcs21	calibration	10208054	symptom_321	10208054	0.004445	1.4740912090055645	not_mentioned		not_mentioned	correct	ok	not_mentioned	released	unavailable
Haiku 4.5	imcs21	calibration	10208054	symptom_322	10208054	0.004445	1.4740912090055645	not_mentioned		not_mentioned	correct	ok	not_mentioned	released	unavailable
Haiku 4.5	imcs21	calibration	10208054	symptom_323	10208054	0.004445	1.4740912090055645	not_mentioned		not_mentioned	correct	ok	not_mentioned	released	unavailable
Haiku 4.5	imcs21	calibration	10208054	symptom_324	10208054	0.004445	1.4740912090055645	not_mentioned		not_mentioned	correct	ok	not_mentioned	released	unavailable
Haiku 4.5	imcs21	calibration	10208054	symptom_325	10208054	0.004445	1.4740912090055645	not_mentioned		not_mentioned	correct	ok	not_mentioned	released	unavailable
Haiku 4.5	imcs21	calibration	10208054	symptom_326	10208054	0.004445	1.4740912090055645	not_mentioned		not_mentioned	correct	ok	not_mentioned	released	unavailable
Haiku 4.5	imcs21	calibration	10208054	symptom_327	10208054	0.004445	1.4740912090055645	not_mentioned		not_mentioned	correct	ok	not_mentioned	released	unavailable
Haiku 4.5	imcs21	calibration	10208054	symptom_328	10208054	0.004445	1.4740912090055645	not_mentioned		not_mentioned	correct	ok	not_mentioned	released	unavailable
Haiku 4.5	imcs21	calibration	10208054	symptom_329	10208054	0.004445	1.4740912090055645	not_mentioned		not_mentioned	correct	ok	not_mentioned	released	unavailable
Haiku 4.5	imcs21	calibration	10208054	symptom_330	10208054	0.004445	1.4740912090055645	not_mentioned		not_mentioned	correct	ok	not_mentioned	released	unavailable
Haiku 4.5	imcs21	calibration	10209199	symptom_000	10209199	0.003815	2.1503831658046693	positive	0.95	positive	correct	ok	positive	released	reported_percentage
Haiku 4.5	imcs21	calibration	10209199	symptom_001	10209199	0.003815	2.1503831658046693	not_mentioned		not_mentioned	correct	ok	not_mentioned	released	unavailable
Haiku 4.5	imcs21	calibration	10209199	symptom_002	10209199	0.003815	2.1503831658046693	not_mentioned		not_mentioned	correct	ok	not_mentioned	released	unavailable
Haiku 4.5	imcs21	calibration	10209199	symptom_003	10209199	0.003815	2.1503831658046693	positive	0.92	positive	correct	ok	positive	released	reported_percentage
Haiku 4.5	imcs21	calibration	10209199	symptom_004	10209199	0.003815	2.1503831658046693	not_mentioned		not_mentioned	correct	ok	not_mentioned	released	unavailable
Haiku 4.5	imcs21	calibration	10209199	symptom_005	10209199	0.003815	2.1503831658046693	positive	0.9	positive	correct	ok	positive	released	reported_percentage
Haiku 4.5	imcs21	calibration	10209199	symptom_006	10209199	0.003815	2.1503831658046693	not_mentioned		not_mentioned	correct	ok	not_mentioned	released	unavailable
Haiku 4.5	imcs21	calibration	10209199	symptom_007	10209199	0.003815	2.1503831658046693	not_mentioned		not_mentioned	correct	ok	not_mentioned	released	unavailable
Haiku 4.5	imcs21	calibration	10209199	symptom_008	10209199	0.003815	2.1503831658046693	not_mentioned		not_mentioned	correct	ok	not_mentioned	released	unavailable
Haiku 4.5	imcs21	calibration	10209199	symptom_009	10209199	0.003815	2.1503831658046693	not_mentioned		not_mentioned	correct	ok	not_mentioned	released	unavailable
Haiku 4.5	imcs21	calibration	10209199	symptom_010	10209199	0.003815	2.1503831658046693	not_mentioned		not_mentioned	correct	ok	not_mentioned	released	unavailable
Haiku 4.5	imcs21	calibration	10209199	symptom_011	10209199	0.003815	2.1503831658046693	not_mentioned		not_mentioned	correct	ok	not_mentioned	released	unavailable
Haiku 4.5	imcs21	calibration	10209199	symptom_012	10209199	0.003815	2.1503831658046693	not_mentioned		not_mentioned	correct	ok	not_mentioned	released	unavailable
Haiku 4.5	imcs21	calibration	10209199	symptom_013	10209199	0.003815	2.1503831658046693	not_mentioned		not_mentioned	correct	ok	not_mentioned	released	unavailable
Haiku 4.5	imcs21	calibration	10209199	symptom_014	10209199	0.003815	2.1503831658046693	not_mentioned		not_mentioned	correct	ok	not_mentioned	released	unavailable
Haiku 4.5	imcs21	calibration	10209199	symptom_015	10209199	0.003815	2.1503831658046693	not_mentioned		not_mentioned	correct	ok	not_mentioned	released	unavailable
Haiku 4.5	imcs21	calibration	10209199	symptom_016	10209199	0.003815	2.1503831658046693	not_mentioned		not_mentioned	correct	ok	not_mentioned	released	unavailable
Haiku 4.5	imcs21	calibration	10209199	symptom_017	10209199	0.003815	2.1503831658046693	not_mentioned		not_mentioned	correct	ok	not_mentioned	released	unavailable
Haiku 4.5	imcs21	calibration	10209199	symptom_018	10209199	0.003815	2.1503831658046693	not_mentioned		not_mentioned	correct	ok	not_mentioned	released	unavailable
Haiku 4.5	imcs21	calibration	10209199	symptom_019	10209199	0.003815	2.1503831658046693	not_mentioned		not_mentioned	correct	ok	not_mentioned	released	unavailable
Haiku 4.5	imcs21	calibration	10209199	symptom_020	10209199	0.003815	2.1503831658046693	not_mentioned		not_mentioned	correct	ok	not_mentioned	released	unavailable
Haiku 4.5	imcs21	calibration	10209199	symptom_021	10209199	0.003815	2.1503831658046693	not_mentioned		not_mentioned	correct	ok	not_mentioned	released	unavailable
Haiku 4.5	imcs21	calibration	10209199	symptom_022	10209199	0.003815	2.1503831658046693	not_mentioned		not_mentioned	correct	ok	not_mentioned	released	unavailable
Haiku 4.5	imcs21	calibration	10209199	symptom_023	10209199	0.003815	2.1503831658046693	not_mentioned		not_mentioned	correct	ok	not_mentioned	released	unavailable
Haiku 4.5	imcs21	calibration	10209199	symptom_024	10209199	0.003815	2.1503831658046693	not_mentioned		not_mentioned	correct	ok	not_mentioned	released	unavailable
Haiku 4.5	imcs21	calibration	10209199	symptom_025	10209199	0.003815	2.1503831658046693	not_mentioned		not_mentioned	correct	ok	not_mentioned	released	unavailable
Haiku 4.5	imcs21	calibration	10209199	symptom_026	10209199	0.003815	2.1503831658046693	not_mentioned		not_mentioned	correct	ok	not_mentioned	released	unavailable
Haiku 4.5	imcs21	calibration	10209199	symptom_027	10209199	0.003815	2.1503831658046693	not_mentioned		not_mentioned	correct	ok	not_mentioned	released	unavailable
Haiku 4.5	imcs21	calibration	10209199	symptom_028	10209199	0.003815	2.1503831658046693	not_mentioned		not_mentioned	correct	ok	not_mentioned	released	unavailable
Haiku 4.5	imcs21	calibration	10209199	symptom_029	10209199	0.003815	2.1503831658046693	not_mentioned		not_mentioned	correct	ok	not_mentioned	released	unavailable
Haiku 4.5	imcs21	calibration	10209199	symptom_030	10209199	0.003815	2.1503831658046693	not_mentioned		not_mentioned	correct	ok	not_mentioned	released	unavailable
Haiku 4.5	imcs21	calibration	10209199	symptom_031	10209199	0.003815	2.1503831658046693	not_mentioned		not_mentioned	correct	ok	not_mentioned	released	unavailable
Haiku 4.5	imcs21	calibration	10209199	symptom_032	10209199	0.003815	2.1503831658046693	not_mentioned		not_mentioned	correct	ok	not_mentioned	released	unavailable
Haiku 4.5	imcs21	calibration	10209199	symptom_033	10209199	0.003815	2.1503831658046693	not_mentioned		not_mentioned	correct	ok	not_mentioned	released	unavailable
Haiku 4.5	imcs21	calibration	10209199	symptom_034	10209199	0.003815	2.1503831658046693	not_mentioned		not_mentioned	correct	ok	not_mentioned	released	unavailable
Haiku 4.5	imcs21	calibration	10209199	symptom_035	10209199	0.003815	2.1503831658046693	not_mentioned		not_mentioned	correct	ok	not_mentioned	released	unavailable
Haiku 4.5	imcs21	calibration	10209199	symptom_036	10209199	0.003815	2.1503831658046693	not_mentioned		not_mentioned	correct	ok	not_mentioned	released	unavailable
Haiku 4.5	imcs21	calibration	10209199	symptom_037	10209199	0.003815	2.1503831658046693	not_mentioned		not_mentioned	correct	ok	not_mentioned	released	unavailable
Haiku 4.5	imcs21	calibration	10209199	symptom_038	10209199	0.003815	2.1503831658046693	not_mentioned		not_mentioned	correct	ok	not_mentioned	released	unavailable
Haiku 4.5	imcs21	calibration	10209199	symptom_039	10209199	0.003815	2.1503831658046693	not_mentioned		not_mentioned	correct	ok	not_mentioned	released	unavailable
Haiku 4.5	imcs21	calibration	10209199	symptom_040	10209199	0.003815	2.1503831658046693	positive	0.88	positive	correct	ok	positive	released	reported_percentage
Haiku 4.5	imcs21	calibration	10209199	symptom_041	10209199	0.003815	2.1503831658046693	not_mentioned		not_mentioned	correct	ok	not_mentioned	released	unavailable
Haiku 4.5	imcs21	calibration	10209199	symptom_042	10209199	0.003815	2.1503831658046693	not_mentioned		not_mentioned	correct	ok	not_mentioned	released	unavailable
Haiku 4.5	imcs21	calibration	10209199	symptom_043	10209199	0.003815	2.1503831658046693	positive	0.9	positive	correct	ok	positive	released	reported_percentage
Haiku 4.5	imcs21	calibration	10209199	symptom_044	10209199	0.003815	2.1503831658046693	not_mentioned		not_mentioned	correct	ok	not_mentioned	released	unavailable
Haiku 4.5	imcs21	calibration	10209199	symptom_045	10209199	0.003815	2.1503831658046693	not_mentioned		not_mentioned	correct	ok	not_mentioned	released	unavailable
Haiku 4.5	imcs21	calibration	10209199	symptom_046	10209199	0.003815	2.1503831658046693	not_mentioned		not_mentioned	correct	ok	not_mentioned	released	unavailable
Haiku 4.5	imcs21	calibration	10209199	symptom_047	10209199	0.003815	2.1503831658046693	uncertain	0.75	not_mentioned	incorrect	ok	not_mentioned	released	reported_percentage
Haiku 4.5	imcs21	calibration	10209199	symptom_048	10209199	0.003815	2.1503831658046693	not_mentioned		not_mentioned	correct	ok	not_mentioned	released	unavailable
Haiku 4.5	imcs21	calibration	10209199	symptom_049	10209199	0.003815	2.1503831658046693	not_mentioned		not_mentioned	correct	ok	not_mentioned	released	unavailable
Haiku 4.5	imcs21	calibration	10209199	symptom_050	10209199	0.003815	2.1503831658046693	not_mentioned		not_mentioned	correct	ok	not_mentioned	released	unavailable
Haiku 4.5	imcs21	calibration	10209199	symptom_051	10209199	0.003815	2.1503831658046693	not_mentioned		not_mentioned	correct	ok	not_mentioned	released	unavailable
Haiku 4.5	imcs21	calibration	10209199	symptom_052	10209199	0.003815	2.1503831658046693	not_mentioned		not_mentioned	correct	ok	not_mentioned	released	unavailable
Haiku 4.5	imcs21	calibration	10209199	symptom_053	10209199	0.003815	2.1503831658046693	not_mentioned		not_mentioned	correct	ok	not_mentioned	released	unavailable
Haiku 4.5	imcs21	calibration	10209199	symptom_054	10209199	0.003815	2.1503831658046693	not_mentioned		not_mentioned	correct	ok	not_mentioned	released	unavailable
Haiku 4.5	imcs21	calibration	10209199	symptom_055	10209199	0.003815	2.1503831658046693	not_mentioned		not_mentioned	correct	ok	not_mentioned	released	unavailable
Haiku 4.5	imcs21	calibration	10209199	symptom_056	10209199	0.003815	2.1503831658046693	not_mentioned		not_mentioned	correct	ok	not_mentioned	released	unavailable
Haiku 4.5	imcs21	calibration	10209199	symptom_057	10209199	0.003815	2.1503831658046693	not_mentioned		not_mentioned	correct	ok	not_mentioned	released	unavailable
Haiku 4.5	imcs21	calibration	10209199	symptom_058	10209199	0.003815	2.1503831658046693	not_mentioned		not_mentioned	correct	ok	not_mentioned	released	unavailable
Haiku 4.5	imcs21	calibration	10209199	symptom_059	10209199	0.003815	2.1503831658046693	not_mentioned		not_mentioned	correct	ok	not_mentioned	released	unavailable
Haiku 4.5	imcs21	calibration	10209199	symptom_060	10209199	0.003815	2.1503831658046693	not_mentioned		not_mentioned	correct	ok	not_mentioned	released	unavailable
Haiku 4.5	imcs21	calibration	10209199	symptom_061	10209199	0.003815	2.1503831658046693	not_mentioned		not_mentioned	correct	ok	not_mentioned	released	unavailable
Haiku 4.5	imcs21	calibration	10209199	symptom_062	10209199	0.003815	2.1503831658046693	not_mentioned		not_mentioned	correct	ok	not_mentioned	released	unavailable
Haiku 4.5	imcs21	calibration	10209199	symptom_063	10209199	0.003815	2.1503831658046693	not_mentioned		not_mentioned	correct	ok	not_mentioned	released	unavailable
Haiku 4.5	imcs21	calibration	10209199	symptom_064	10209199	0.003815	2.1503831658046693	not_mentioned		not_mentioned	correct	ok	not_mentioned	released	unavailable
Haiku 4.5	imcs21	calibration	10209199	symptom_065	10209199	0.003815	2.1503831658046693	not_mentioned		not_mentioned	correct	ok	not_mentioned	released	unavailable
Haiku 4.5	imcs21	calibration	10209199	symptom_066	10209199	0.003815	2.1503831658046693	not_mentioned		not_mentioned	correct	ok	not_mentioned	released	unavailable
Haiku 4.5	imcs21	calibration	10209199	symptom_067	10209199	0.003815	2.1503831658046693	not_mentioned		not_mentioned	correct	ok	not_mentioned	released	unavailable
Haiku 4.5	imcs21	calibration	10209199	symptom_068	10209199	0.003815	2.1503831658046693	not_mentioned		not_mentioned	correct	ok	not_mentioned	released	unavailable
Haiku 4.5	imcs21	calibration	10209199	symptom_069	10209199	0.003815	2.1503831658046693	not_mentioned		not_mentioned	correct	ok	not_mentioned	released	unavailable
Haiku 4.5	imcs21	calibration	10209199	symptom_070	10209199	0.003815	2.1503831658046693	not_mentioned		not_mentioned	correct	ok	not_mentioned	released	unavailable
Haiku 4.5	imcs21	calibration	10209199	symptom_071	10209199	0.003815	2.1503831658046693	not_mentioned		not_mentioned	correct	ok	not_mentioned	released	unavailable
Haiku 4.5	imcs21	calibration	10209199	symptom_072	10209199	0.003815	2.1503831658046693	not_mentioned		not_mentioned	correct	ok	not_mentioned	released	unavailable
Haiku 4.5	imcs21	calibration	10209199	symptom_073	10209199	0.003815	2.1503831658046693	not_mentioned		not_mentioned	correct	ok	not_mentioned	released	unavailable
Haiku 4.5	imcs21	calibration	10209199	symptom_074	10209199	0.003815	2.1503831658046693	not_mentioned		not_mentioned	correct	ok	not_mentioned	released	unavailable
Haiku 4.5	imcs21	calibration	10209199	symptom_075	10209199	0.003815	2.1503831658046693	not_mentioned		not_mentioned	correct	ok	not_mentioned	released	unavailable
Haiku 4.5	imcs21	calibration	10209199	symptom_076	10209199	0.003815	2.1503831658046693	not_mentioned		not_mentioned	correct	ok	not_mentioned	released	unavailable
Haiku 4.5	imcs21	calibration	10209199	symptom_077	10209199	0.003815	2.1503831658046693	not_mentioned		not_mentioned	correct	ok	not_mentioned	released	unavailable
Haiku 4.5	imcs21	calibration	10209199	symptom_078	10209199	0.003815	2.1503831658046693	not_mentioned		not_mentioned	correct	ok	not_mentioned	released	unavailable
Haiku 4.5	imcs21	calibration	10209199	symptom_079	10209199	0.003815	2.1503831658046693	not_mentioned		not_mentioned	correct	ok	not_mentioned	released	unavailable
Haiku 4.5	imcs21	calibration	10209199	symptom_080	10209199	0.003815	2.1503831658046693	not_mentioned		not_mentioned	correct	ok	not_mentioned	released	unavailable
Haiku 4.5	imcs21	calibration	10209199	symptom_081	10209199	0.003815	2.1503831658046693	not_mentioned		not_mentioned	correct	ok	not_mentioned	released	unavailable
Haiku 4.5	imcs21	calibration	10209199	symptom_082	10209199	0.003815	2.1503831658046693	not_mentioned		not_mentioned	correct	ok	not_mentioned	released	unavailable
Haiku 4.5	imcs21	calibration	10209199	symptom_083	10209199	0.003815	2.1503831658046693	not_mentioned		not_mentioned	correct	ok	not_mentioned	released	unavailable
Haiku 4.5	imcs21	calibration	10209199	symptom_084	10209199	0.003815	2.1503831658046693	not_mentioned		not_mentioned	correct	ok	not_mentioned	released	unavailable
Haiku 4.5	imcs21	calibration	10209199	symptom_085	10209199	0.003815	2.1503831658046693	not_mentioned		not_mentioned	correct	ok	not_mentioned	released	unavailable
Haiku 4.5	imcs21	calibration	10209199	symptom_086	10209199	0.003815	2.1503831658046693	not_mentioned		not_mentioned	correct	ok	not_mentioned	released	unavailable
Haiku 4.5	imcs21	calibration	10209199	symptom_087	10209199	0.003815	2.1503831658046693	not_mentioned		not_mentioned	correct	ok	not_mentioned	released	unavailable
Haiku 4.5	imcs21	calibration	10209199	symptom_088	10209199	0.003815	2.1503831658046693	not_mentioned		not_mentioned	correct	ok	not_mentioned	released	unavailable
Haiku 4.5	imcs21	calibration	10209199	symptom_089	10209199	0.003815	2.1503831658046693	not_mentioned		not_mentioned	correct	ok	not_mentioned	released	unavailable
Haiku 4.5	imcs21	calibration	10209199	symptom_090	10209199	0.003815	2.1503831658046693	not_mentioned		not_mentioned	correct	ok	not_mentioned	released	unavailable
Haiku 4.5	imcs21	calibration	10209199	symptom_091	10209199	0.003815	2.1503831658046693	not_mentioned		not_mentioned	correct	ok	not_mentioned	released	unavailable
Haiku 4.5	imcs21	calibration	10209199	symptom_092	10209199	0.003815	2.1503831658046693	not_mentioned		not_mentioned	correct	ok	not_mentioned	released	unavailable
Haiku 4.5	imcs21	calibration	10209199	symptom_093	10209199	0.003815	2.1503831658046693	not_mentioned		not_mentioned	correct	ok	not_mentioned	released	unavailable
Haiku 4.5	imcs21	calibration	10209199	symptom_094	10209199	0.003815	2.1503831658046693	not_mentioned		not_mentioned	correct	ok	not_mentioned	released	unavailable
Haiku 4.5	imcs21	calibration	10209199	symptom_095	10209199	0.003815	2.1503831658046693	not_mentioned		not_mentioned	correct	ok	not_mentioned	released	unavailable
Haiku 4.5	imcs21	calibration	10209199	symptom_096	10209199	0.003815	2.1503831658046693	not_mentioned		not_mentioned	correct	ok	not_mentioned	released	unavailable
Haiku 4.5	imcs21	calibration	10209199	symptom_097	10209199	0.003815	2.1503831658046693	not_mentioned		not_mentioned	correct	ok	not_mentioned	released	unavailable
Haiku 4.5	imcs21	calibration	10209199	symptom_098	10209199	0.003815	2.1503831658046693	not_mentioned		not_mentioned	correct	ok	not_mentioned	released	unavailable
Haiku 4.5	imcs21	calibration	10209199	symptom_099	10209199	0.003815	2.1503831658046693	not_mentioned		not_mentioned	correct	ok	not_mentioned	released	unavailable
Haiku 4.5	imcs21	calibration	10209199	symptom_100	10209199	0.003815	2.1503831658046693	not_mentioned		not_mentioned	correct	ok	not_mentioned	released	unavailable
Haiku 4.5	imcs21	calibration	10209199	symptom_101	10209199	0.003815	2.1503831658046693	not_mentioned		not_mentioned	correct	ok	not_mentioned	released	unavailable
Haiku 4.5	imcs21	calibration	10209199	symptom_102	10209199	0.003815	2.1503831658046693	not_mentioned		not_mentioned	correct	ok	not_mentioned	released	unavailable
Haiku 4.5	imcs21	calibration	10209199	symptom_103	10209199	0.003815	2.1503831658046693	not_mentioned		not_mentioned	correct	ok	not_mentioned	released	unavailable
Haiku 4.5	imcs21	calibration	10209199	symptom_104	10209199	0.003815	2.1503831658046693	not_mentioned		not_mentioned	correct	ok	not_mentioned	released	unavailable
Haiku 4.5	imcs21	calibration	10209199	symptom_105	10209199	0.003815	2.1503831658046693	not_mentioned		not_mentioned	correct	ok	not_mentioned	released	unavailable
Haiku 4.5	imcs21	calibration	10209199	symptom_106	10209199	0.003815	2.1503831658046693	not_mentioned		not_mentioned	correct	ok	not_mentioned	released	unavailable
Haiku 4.5	imcs21	calibration	10209199	symptom_107	10209199	0.003815	2.1503831658046693	not_mentioned		not_mentioned	correct	ok	not_mentioned	released	unavailable
Haiku 4.5	imcs21	calibration	10209199	symptom_108	10209199	0.003815	2.1503831658046693	not_mentioned		not_mentioned	correct	ok	not_mentioned	released	unavailable
Haiku 4.5	imcs21	calibration	10209199	symptom_109	10209199	0.003815	2.1503831658046693	not_mentioned		not_mentioned	correct	ok	not_mentioned	released	unavailable
Haiku 4.5	imcs21	calibration	10209199	symptom_110	10209199	0.003815	2.1503831658046693	not_mentioned		not_mentioned	correct	ok	not_mentioned	released	unavailable
Haiku 4.5	imcs21	calibration	10209199	symptom_111	10209199	0.003815	2.1503831658046693	not_mentioned		not_mentioned	correct	ok	not_mentioned	released	unavailable
Haiku 4.5	imcs21	calibration	10209199	symptom_112	10209199	0.003815	2.1503831658046693	not_mentioned		not_mentioned	correct	ok	not_mentioned	released	unavailable
Haiku 4.5	imcs21	calibration	10209199	symptom_113	10209199	0.003815	2.1503831658046693	not_mentioned		not_mentioned	correct	ok	not_mentioned	released	unavailable
Haiku 4.5	imcs21	calibration	10209199	symptom_114	10209199	0.003815	2.1503831658046693	not_mentioned		not_mentioned	correct	ok	not_mentioned	released	unavailable
Haiku 4.5	imcs21	calibration	10209199	symptom_115	10209199	0.003815	2.1503831658046693	not_mentioned		not_mentioned	correct	ok	not_mentioned	released	unavailable
Haiku 4.5	imcs21	calibration	10209199	symptom_116	10209199	0.003815	2.1503831658046693	not_mentioned		not_mentioned	correct	ok	not_mentioned	released	unavailable
Haiku 4.5	imcs21	calibration	10209199	symptom_117	10209199	0.003815	2.1503831658046693	not_mentioned		not_mentioned	correct	ok	not_mentioned	released	unavailable
Haiku 4.5	imcs21	calibration	10209199	symptom_118	10209199	0.003815	2.1503831658046693	not_mentioned		not_mentioned	correct	ok	not_mentioned	released	unavailable
Haiku 4.5	imcs21	calibration	10209199	symptom_119	10209199	0.003815	2.1503831658046693	not_mentioned		not_mentioned	correct	ok	not_mentioned	released	unavailable
Haiku 4.5	imcs21	calibration	10209199	symptom_120	10209199	0.003815	2.1503831658046693	not_mentioned		not_mentioned	correct	ok	not_mentioned	released	unavailable
Haiku 4.5	imcs21	calibration	10209199	symptom_121	10209199	0.003815	2.1503831658046693	not_mentioned		not_mentioned	correct	ok	not_mentioned	released	unavailable
Haiku 4.5	imcs21	calibration	10209199	symptom_122	10209199	0.003815	2.1503831658046693	not_mentioned		not_mentioned	correct	ok	not_mentioned	released	unavailable
Haiku 4.5	imcs21	calibration	10209199	symptom_123	10209199	0.003815	2.1503831658046693	not_mentioned		not_mentioned	correct	ok	not_mentioned	released	unavailable
Haiku 4.5	imcs21	calibration	10209199	symptom_124	10209199	0.003815	2.1503831658046693	not_mentioned		not_mentioned	correct	ok	not_mentioned	released	unavailable
Haiku 4.5	imcs21	calibration	10209199	symptom_125	10209199	0.003815	2.1503831658046693	not_mentioned		not_mentioned	correct	ok	not_mentioned	released	unavailable
Haiku 4.5	imcs21	calibration	10209199	symptom_126	10209199	0.003815	2.1503831658046693	not_mentioned		not_mentioned	correct	ok	not_mentioned	released	unavailable
Haiku 4.5	imcs21	calibration	10209199	symptom_127	10209199	0.003815	2.1503831658046693	not_mentioned		not_mentioned	correct	ok	not_mentioned	released	unavailable
Haiku 4.5	imcs21	calibration	10209199	symptom_128	10209199	0.003815	2.1503831658046693	not_mentioned		not_mentioned	correct	ok	not_mentioned	released	unavailable
Haiku 4.5	imcs21	calibration	10209199	symptom_129	10209199	0.003815	2.1503831658046693	not_mentioned		not_mentioned	correct	ok	not_mentioned	released	unavailable
Haiku 4.5	imcs21	calibration	10209199	symptom_130	10209199	0.003815	2.1503831658046693	not_mentioned		not_mentioned	correct	ok	not_mentioned	released	unavailable
Haiku 4.5	imcs21	calibration	10209199	symptom_131	10209199	0.003815	2.1503831658046693	not_mentioned		not_mentioned	correct	ok	not_mentioned	released	unavailable
Haiku 4.5	imcs21	calibration	10209199	symptom_132	10209199	0.003815	2.1503831658046693	not_mentioned		not_mentioned	correct	ok	not_mentioned	released	unavailable
Haiku 4.5	imcs21	calibration	10209199	symptom_133	10209199	0.003815	2.1503831658046693	not_mentioned		not_mentioned	correct	ok	not_mentioned	released	unavailable
Haiku 4.5	imcs21	calibration	10209199	symptom_134	10209199	0.003815	2.1503831658046693	not_mentioned		not_mentioned	correct	ok	not_mentioned	released	unavailable
Haiku 4.5	imcs21	calibration	10209199	symptom_135	10209199	0.003815	2.1503831658046693	not_mentioned		not_mentioned	correct	ok	not_mentioned	released	unavailable
Haiku 4.5	imcs21	calibration	10209199	symptom_136	10209199	0.003815	2.1503831658046693	not_mentioned		not_mentioned	correct	ok	not_mentioned	released	unavailable
Haiku 4.5	imcs21	calibration	10209199	symptom_137	10209199	0.003815	2.1503831658046693	not_mentioned		not_mentioned	correct	ok	not_mentioned	released	unavailable
Haiku 4.5	imcs21	calibration	10209199	symptom_138	10209199	0.003815	2.1503831658046693	not_mentioned		not_mentioned	correct	ok	not_mentioned	released	unavailable
Haiku 4.5	imcs21	calibration	10209199	symptom_139	10209199	0.003815	2.1503831658046693	not_mentioned		not_mentioned	correct	ok	not_mentioned	released	unavailable
Haiku 4.5	imcs21	calibration	10209199	symptom_140	10209199	0.003815	2.1503831658046693	not_mentioned		not_mentioned	correct	ok	not_mentioned	released	unavailable
Haiku 4.5	imcs21	calibration	10209199	symptom_141	10209199	0.003815	2.1503831658046693	not_mentioned		not_mentioned	correct	ok	not_mentioned	released	unavailable
Haiku 4.5	imcs21	calibration	10209199	symptom_142	10209199	0.003815	2.1503831658046693	not_mentioned		not_mentioned	correct	ok	not_mentioned	released	unavailable
Haiku 4.5	imcs21	calibration	10209199	symptom_143	10209199	0.003815	2.1503831658046693	not_mentioned		not_mentioned	correct	ok	not_mentioned	released	unavailable
Haiku 4.5	imcs21	calibration	10209199	symptom_144	10209199	0.003815	2.1503831658046693	not_mentioned		not_mentioned	correct	ok	not_mentioned	released	unavailable
Haiku 4.5	imcs21	calibration	10209199	symptom_145	10209199	0.003815	2.1503831658046693	not_mentioned		not_mentioned	correct	ok	not_mentioned	released	unavailable
Haiku 4.5	imcs21	calibration	10209199	symptom_146	10209199	0.003815	2.1503831658046693	not_mentioned		not_mentioned	correct	ok	not_mentioned	released	unavailable
Haiku 4.5	imcs21	calibration	10209199	symptom_147	10209199	0.003815	2.1503831658046693	not_mentioned		not_mentioned	correct	ok	not_mentioned	released	unavailable
Haiku 4.5	imcs21	calibration	10209199	symptom_148	10209199	0.003815	2.1503831658046693	not_mentioned		not_mentioned	correct	ok	not_mentioned	released	unavailable
Haiku 4.5	imcs21	calibration	10209199	symptom_149	10209199	0.003815	2.1503831658046693	not_mentioned		not_mentioned	correct	ok	not_mentioned	released	unavailable
Haiku 4.5	imcs21	calibration	10209199	symptom_150	10209199	0.003815	2.1503831658046693	not_mentioned		not_mentioned	correct	ok	not_mentioned	released	unavailable
Haiku 4.5	imcs21	calibration	10209199	symptom_151	10209199	0.003815	2.1503831658046693	not_mentioned		not_mentioned	correct	ok	not_mentioned	released	unavailable
Haiku 4.5	imcs21	calibration	10209199	symptom_152	10209199	0.003815	2.1503831658046693	not_mentioned		not_mentioned	correct	ok	not_mentioned	released	unavailable
Haiku 4.5	imcs21	calibration	10209199	symptom_153	10209199	0.003815	2.1503831658046693	not_mentioned		not_mentioned	correct	ok	not_mentioned	released	unavailable
Haiku 4.5	imcs21	calibration	10209199	symptom_154	10209199	0.003815	2.1503831658046693	not_mentioned		not_mentioned	correct	ok	not_mentioned	released	unavailable
Haiku 4.5	imcs21	calibration	10209199	symptom_155	10209199	0.003815	2.1503831658046693	not_mentioned		not_mentioned	correct	ok	not_mentioned	released	unavailable
Haiku 4.5	imcs21	calibration	10209199	symptom_156	10209199	0.003815	2.1503831658046693	not_mentioned		not_mentioned	correct	ok	not_mentioned	released	unavailable
Haiku 4.5	imcs21	calibration	10209199	symptom_157	10209199	0.003815	2.1503831658046693	not_mentioned		not_mentioned	correct	ok	not_mentioned	released	unavailable
Haiku 4.5	imcs21	calibration	10209199	symptom_158	10209199	0.003815	2.1503831658046693	not_mentioned		not_mentioned	correct	ok	not_mentioned	released	unavailable
Haiku 4.5	imcs21	calibration	10209199	symptom_159	10209199	0.003815	2.1503831658046693	not_mentioned		not_mentioned	correct	ok	not_mentioned	released	unavailable
Haiku 4.5	imcs21	calibration	10209199	symptom_160	10209199	0.003815	2.1503831658046693	not_mentioned		not_mentioned	correct	ok	not_mentioned	released	unavailable
Haiku 4.5	imcs21	calibration	10209199	symptom_161	10209199	0.003815	2.1503831658046693	not_mentioned		not_mentioned	correct	ok	not_mentioned	released	unavailable
Haiku 4.5	imcs21	calibration	10209199	symptom_162	10209199	0.003815	2.1503831658046693	not_mentioned		not_mentioned	correct	ok	not_mentioned	released	unavailable
Haiku 4.5	imcs21	calibration	10209199	symptom_163	10209199	0.003815	2.1503831658046693	not_mentioned		not_mentioned	correct	ok	not_mentioned	released	unavailable
Haiku 4.5	imcs21	calibration	10209199	symptom_164	10209199	0.003815	2.1503831658046693	not_mentioned		not_mentioned	correct	ok	not_mentioned	released	unavailable
Haiku 4.5	imcs21	calibration	10209199	symptom_165	10209199	0.003815	2.1503831658046693	not_mentioned		not_mentioned	correct	ok	not_mentioned	released	unavailable
Haiku 4.5	imcs21	calibration	10209199	symptom_166	10209199	0.003815	2.1503831658046693	not_mentioned		not_mentioned	correct	ok	not_mentioned	released	unavailable
Haiku 4.5	imcs21	calibration	10209199	symptom_167	10209199	0.003815	2.1503831658046693	not_mentioned		not_mentioned	correct	ok	not_mentioned	released	unavailable
Haiku 4.5	imcs21	calibration	10209199	symptom_168	10209199	0.003815	2.1503831658046693	not_mentioned		not_mentioned	correct	ok	not_mentioned	released	unavailable
Haiku 4.5	imcs21	calibration	10209199	symptom_169	10209199	0.003815	2.1503831658046693	not_mentioned		not_mentioned	correct	ok	not_mentioned	released	unavailable
Haiku 4.5	imcs21	calibration	10209199	symptom_170	10209199	0.003815	2.1503831658046693	not_mentioned		not_mentioned	correct	ok	not_mentioned	released	unavailable
Haiku 4.5	imcs21	calibration	10209199	symptom_171	10209199	0.003815	2.1503831658046693	not_mentioned		not_mentioned	correct	ok	not_mentioned	released	unavailable
Haiku 4.5	imcs21	calibration	10209199	symptom_172	10209199	0.003815	2.1503831658046693	not_mentioned		not_mentioned	correct	ok	not_mentioned	released	unavailable
Haiku 4.5	imcs21	calibration	10209199	symptom_173	10209199	0.003815	2.1503831658046693	not_mentioned		not_mentioned	correct	ok	not_mentioned	released	unavailable
Haiku 4.5	imcs21	calibration	10209199	symptom_174	10209199	0.003815	2.1503831658046693	not_mentioned		not_mentioned	correct	ok	not_mentioned	released	unavailable
Haiku 4.5	imcs21	calibration	10209199	symptom_175	10209199	0.003815	2.1503831658046693	not_mentioned		not_mentioned	correct	ok	not_mentioned	released	unavailable
Haiku 4.5	imcs21	calibration	10209199	symptom_176	10209199	0.003815	2.1503831658046693	not_mentioned		not_mentioned	correct	ok	not_mentioned	released	unavailable
Haiku 4.5	imcs21	calibration	10209199	symptom_177	10209199	0.003815	2.1503831658046693	not_mentioned		not_mentioned	correct	ok	not_mentioned	released	unavailable
Haiku 4.5	imcs21	calibration	10209199	symptom_178	10209199	0.003815	2.1503831658046693	not_mentioned		not_mentioned	correct	ok	not_mentioned	released	unavailable
Haiku 4.5	imcs21	calibration	10209199	symptom_179	10209199	0.003815	2.1503831658046693	not_mentioned		not_mentioned	correct	ok	not_mentioned	released	unavailable
Haiku 4.5	imcs21	calibration	10209199	symptom_180	10209199	0.003815	2.1503831658046693	not_mentioned		not_mentioned	correct	ok	not_mentioned	released	unavailable
Haiku 4.5	imcs21	calibration	10209199	symptom_181	10209199	0.003815	2.1503831658046693	not_mentioned		not_mentioned	correct	ok	not_mentioned	released	unavailable
Haiku 4.5	imcs21	calibration	10209199	symptom_182	10209199	0.003815	2.1503831658046693	not_mentioned		not_mentioned	correct	ok	not_mentioned	released	unavailable
Haiku 4.5	imcs21	calibration	10209199	symptom_183	10209199	0.003815	2.1503831658046693	not_mentioned		not_mentioned	correct	ok	not_mentioned	released	unavailable
Haiku 4.5	imcs21	calibration	10209199	symptom_184	10209199	0.003815	2.1503831658046693	not_mentioned		not_mentioned	correct	ok	not_mentioned	released	unavailable
Haiku 4.5	imcs21	calibration	10209199	symptom_185	10209199	0.003815	2.1503831658046693	not_mentioned		not_mentioned	correct	ok	not_mentioned	released	unavailable
Haiku 4.5	imcs21	calibration	10209199	symptom_186	10209199	0.003815	2.1503831658046693	not_mentioned		not_mentioned	correct	ok	not_mentioned	released	unavailable
Haiku 4.5	imcs21	calibration	10209199	symptom_187	10209199	0.003815	2.1503831658046693	not_mentioned		not_mentioned	correct	ok	not_mentioned	released	unavailable
Haiku 4.5	imcs21	calibration	10209199	symptom_188	10209199	0.003815	2.1503831658046693	not_mentioned		not_mentioned	correct	ok	not_mentioned	released	unavailable
Haiku 4.5	imcs21	calibration	10209199	symptom_189	10209199	0.003815	2.1503831658046693	not_mentioned		not_mentioned	correct	ok	not_mentioned	released	unavailable
Haiku 4.5	imcs21	calibration	10209199	symptom_190	10209199	0.003815	2.1503831658046693	not_mentioned		not_mentioned	correct	ok	not_mentioned	released	unavailable
Haiku 4.5	imcs21	calibration	10209199	symptom_191	10209199	0.003815	2.1503831658046693	not_mentioned		not_mentioned	correct	ok	not_mentioned	released	unavailable
Haiku 4.5	imcs21	calibration	10209199	symptom_192	10209199	0.003815	2.1503831658046693	not_mentioned		not_mentioned	correct	ok	not_mentioned	released	unavailable
Haiku 4.5	imcs21	calibration	10209199	symptom_193	10209199	0.003815	2.1503831658046693	not_mentioned		not_mentioned	correct	ok	not_mentioned	released	unavailable
Haiku 4.5	imcs21	calibration	10209199	symptom_194	10209199	0.003815	2.1503831658046693	not_mentioned		not_mentioned	correct	ok	not_mentioned	released	unavailable
Haiku 4.5	imcs21	calibration	10209199	symptom_195	10209199	0.003815	2.1503831658046693	not_mentioned		not_mentioned	correct	ok	not_mentioned	released	unavailable
Haiku 4.5	imcs21	calibration	10209199	symptom_196	10209199	0.003815	2.1503831658046693	not_mentioned		not_mentioned	correct	ok	not_mentioned	released	unavailable
Haiku 4.5	imcs21	calibration	10209199	symptom_197	10209199	0.003815	2.1503831658046693	not_mentioned		not_mentioned	correct	ok	not_mentioned	released	unavailable
Haiku 4.5	imcs21	calibration	10209199	symptom_198	10209199	0.003815	2.1503831658046693	not_mentioned		not_mentioned	correct	ok	not_mentioned	released	unavailable
Haiku 4.5	imcs21	calibration	10209199	symptom_199	10209199	0.003815	2.1503831658046693	not_mentioned		not_mentioned	correct	ok	not_mentioned	released	unavailable
Haiku 4.5	imcs21	calibration	10209199	symptom_200	10209199	0.003815	2.1503831658046693	not_mentioned		not_mentioned	correct	ok	not_mentioned	released	unavailable
Haiku 4.5	imcs21	calibration	10209199	symptom_201	10209199	0.003815	2.1503831658046693	not_mentioned		not_mentioned	correct	ok	not_mentioned	released	unavailable
Haiku 4.5	imcs21	calibration	10209199	symptom_202	10209199	0.003815	2.1503831658046693	not_mentioned		not_mentioned	correct	ok	not_mentioned	released	unavailable
Haiku 4.5	imcs21	calibration	10209199	symptom_203	10209199	0.003815	2.1503831658046693	not_mentioned		not_mentioned	correct	ok	not_mentioned	released	unavailable
Haiku 4.5	imcs21	calibration	10209199	symptom_204	10209199	0.003815	2.1503831658046693	not_mentioned		not_mentioned	correct	ok	not_mentioned	released	unavailable
Haiku 4.5	imcs21	calibration	10209199	symptom_205	10209199	0.003815	2.1503831658046693	not_mentioned		not_mentioned	correct	ok	not_mentioned	released	unavailable
Haiku 4.5	imcs21	calibration	10209199	symptom_206	10209199	0.003815	2.1503831658046693	not_mentioned		not_mentioned	correct	ok	not_mentioned	released	unavailable
Haiku 4.5	imcs21	calibration	10209199	symptom_207	10209199	0.003815	2.1503831658046693	not_mentioned		not_mentioned	correct	ok	not_mentioned	released	unavailable
Haiku 4.5	imcs21	calibration	10209199	symptom_208	10209199	0.003815	2.1503831658046693	not_mentioned		not_mentioned	correct	ok	not_mentioned	released	unavailable
Haiku 4.5	imcs21	calibration	10209199	symptom_209	10209199	0.003815	2.1503831658046693	not_mentioned		not_mentioned	correct	ok	not_mentioned	released	unavailable
Haiku 4.5	imcs21	calibration	10209199	symptom_210	10209199	0.003815	2.1503831658046693	not_mentioned		not_mentioned	correct	ok	not_mentioned	released	unavailable
Haiku 4.5	imcs21	calibration	10209199	symptom_211	10209199	0.003815	2.1503831658046693	not_mentioned		not_mentioned	correct	ok	not_mentioned	released	unavailable
Haiku 4.5	imcs21	calibration	10209199	symptom_212	10209199	0.003815	2.1503831658046693	not_mentioned		not_mentioned	correct	ok	not_mentioned	released	unavailable
Haiku 4.5	imcs21	calibration	10209199	symptom_213	10209199	0.003815	2.1503831658046693	not_mentioned		not_mentioned	correct	ok	not_mentioned	released	unavailable
Haiku 4.5	imcs21	calibration	10209199	symptom_214	10209199	0.003815	2.1503831658046693	not_mentioned		not_mentioned	correct	ok	not_mentioned	released	unavailable
Haiku 4.5	imcs21	calibration	10209199	symptom_215	10209199	0.003815	2.1503831658046693	not_mentioned		not_mentioned	correct	ok	not_mentioned	released	unavailable
Haiku 4.5	imcs21	calibration	10209199	symptom_216	10209199	0.003815	2.1503831658046693	not_mentioned		not_mentioned	correct	ok	not_mentioned	released	unavailable
Haiku 4.5	imcs21	calibration	10209199	symptom_217	10209199	0.003815	2.1503831658046693	not_mentioned		not_mentioned	correct	ok	not_mentioned	released	unavailable
Haiku 4.5	imcs21	calibration	10209199	symptom_218	10209199	0.003815	2.1503831658046693	not_mentioned		not_mentioned	correct	ok	not_mentioned	released	unavailable
Haiku 4.5	imcs21	calibration	10209199	symptom_219	10209199	0.003815	2.1503831658046693	not_mentioned		not_mentioned	correct	ok	not_mentioned	released	unavailable
Haiku 4.5	imcs21	calibration	10209199	symptom_220	10209199	0.003815	2.1503831658046693	not_mentioned		not_mentioned	correct	ok	not_mentioned	released	unavailable
Haiku 4.5	imcs21	calibration	10209199	symptom_221	10209199	0.003815	2.1503831658046693	not_mentioned		not_mentioned	correct	ok	not_mentioned	released	unavailable
Haiku 4.5	imcs21	calibration	10209199	symptom_222	10209199	0.003815	2.1503831658046693	not_mentioned		not_mentioned	correct	ok	not_mentioned	released	unavailable
Haiku 4.5	imcs21	calibration	10209199	symptom_223	10209199	0.003815	2.1503831658046693	not_mentioned		not_mentioned	correct	ok	not_mentioned	released	unavailable
Haiku 4.5	imcs21	calibration	10209199	symptom_224	10209199	0.003815	2.1503831658046693	not_mentioned		not_mentioned	correct	ok	not_mentioned	released	unavailable
Haiku 4.5	imcs21	calibration	10209199	symptom_225	10209199	0.003815	2.1503831658046693	not_mentioned		not_mentioned	correct	ok	not_mentioned	released	unavailable
Haiku 4.5	imcs21	calibration	10209199	symptom_226	10209199	0.003815	2.1503831658046693	not_mentioned		not_mentioned	correct	ok	not_mentioned	released	unavailable
Haiku 4.5	imcs21	calibration	10209199	symptom_227	10209199	0.003815	2.1503831658046693	not_mentioned		not_mentioned	correct	ok	not_mentioned	released	unavailable
Haiku 4.5	imcs21	calibration	10209199	symptom_228	10209199	0.003815	2.1503831658046693	not_mentioned		not_mentioned	correct	ok	not_mentioned	released	unavailable
Haiku 4.5	imcs21	calibration	10209199	symptom_229	10209199	0.003815	2.1503831658046693	not_mentioned		not_mentioned	correct	ok	not_mentioned	released	unavailable
Haiku 4.5	imcs21	calibration	10209199	symptom_230	10209199	0.003815	2.1503831658046693	not_mentioned		not_mentioned	correct	ok	not_mentioned	released	unavailable
Haiku 4.5	imcs21	calibration	10209199	symptom_231	10209199	0.003815	2.1503831658046693	not_mentioned		not_mentioned	correct	ok	not_mentioned	released	unavailable
Haiku 4.5	imcs21	calibration	10209199	symptom_232	10209199	0.003815	2.1503831658046693	not_mentioned		not_mentioned	correct	ok	not_mentioned	released	unavailable
Haiku 4.5	imcs21	calibration	10209199	symptom_233	10209199	0.003815	2.1503831658046693	not_mentioned		not_mentioned	correct	ok	not_mentioned	released	unavailable
Haiku 4.5	imcs21	calibration	10209199	symptom_234	10209199	0.003815	2.1503831658046693	not_mentioned		not_mentioned	correct	ok	not_mentioned	released	unavailable
Haiku 4.5	imcs21	calibration	10209199	symptom_235	10209199	0.003815	2.1503831658046693	not_mentioned		not_mentioned	correct	ok	not_mentioned	released	unavailable
Haiku 4.5	imcs21	calibration	10209199	symptom_236	10209199	0.003815	2.1503831658046693	not_mentioned		not_mentioned	correct	ok	not_mentioned	released	unavailable
Haiku 4.5	imcs21	calibration	10209199	symptom_237	10209199	0.003815	2.1503831658046693	not_mentioned		not_mentioned	correct	ok	not_mentioned	released	unavailable
Haiku 4.5	imcs21	calibration	10209199	symptom_238	10209199	0.003815	2.1503831658046693	not_mentioned		not_mentioned	correct	ok	not_mentioned	released	unavailable
Haiku 4.5	imcs21	calibration	10209199	symptom_239	10209199	0.003815	2.1503831658046693	not_mentioned		not_mentioned	correct	ok	not_mentioned	released	unavailable
Haiku 4.5	imcs21	calibration	10209199	symptom_240	10209199	0.003815	2.1503831658046693	not_mentioned		not_mentioned	correct	ok	not_mentioned	released	unavailable
Haiku 4.5	imcs21	calibration	10209199	symptom_241	10209199	0.003815	2.1503831658046693	not_mentioned		not_mentioned	correct	ok	not_mentioned	released	unavailable
Haiku 4.5	imcs21	calibration	10209199	symptom_242	10209199	0.003815	2.1503831658046693	not_mentioned		not_mentioned	correct	ok	not_mentioned	released	unavailable
Haiku 4.5	imcs21	calibration	10209199	symptom_243	10209199	0.003815	2.1503831658046693	not_mentioned		not_mentioned	correct	ok	not_mentioned	released	unavailable
Haiku 4.5	imcs21	calibration	10209199	symptom_244	10209199	0.003815	2.1503831658046693	not_mentioned		not_mentioned	correct	ok	not_mentioned	released	unavailable
Haiku 4.5	imcs21	calibration	10209199	symptom_245	10209199	0.003815	2.1503831658046693	not_mentioned		not_mentioned	correct	ok	not_mentioned	released	unavailable
Haiku 4.5	imcs21	calibration	10209199	symptom_246	10209199	0.003815	2.1503831658046693	not_mentioned		not_mentioned	correct	ok	not_mentioned	released	unavailable
Haiku 4.5	imcs21	calibration	10209199	symptom_247	10209199	0.003815	2.1503831658046693	not_mentioned		not_mentioned	correct	ok	not_mentioned	released	unavailable
Haiku 4.5	imcs21	calibration	10209199	symptom_248	10209199	0.003815	2.1503831658046693	not_mentioned		not_mentioned	correct	ok	not_mentioned	released	unavailable
Haiku 4.5	imcs21	calibration	10209199	symptom_249	10209199	0.003815	2.1503831658046693	not_mentioned		not_mentioned	correct	ok	not_mentioned	released	unavailable
Haiku 4.5	imcs21	calibration	10209199	symptom_250	10209199	0.003815	2.1503831658046693	not_mentioned		not_mentioned	correct	ok	not_mentioned	released	unavailable
Haiku 4.5	imcs21	calibration	10209199	symptom_251	10209199	0.003815	2.1503831658046693	not_mentioned		not_mentioned	correct	ok	not_mentioned	released	unavailable
Haiku 4.5	imcs21	calibration	10209199	symptom_252	10209199	0.003815	2.1503831658046693	not_mentioned		not_mentioned	correct	ok	not_mentioned	released	unavailable
Haiku 4.5	imcs21	calibration	10209199	symptom_253	10209199	0.003815	2.1503831658046693	not_mentioned		not_mentioned	correct	ok	not_mentioned	released	unavailable
Haiku 4.5	imcs21	calibration	10209199	symptom_254	10209199	0.003815	2.1503831658046693	not_mentioned		not_mentioned	correct	ok	not_mentioned	released	unavailable
Haiku 4.5	imcs21	calibration	10209199	symptom_255	10209199	0.003815	2.1503831658046693	not_mentioned		not_mentioned	correct	ok	not_mentioned	released	unavailable
Haiku 4.5	imcs21	calibration	10209199	symptom_256	10209199	0.003815	2.1503831658046693	not_mentioned		not_mentioned	correct	ok	not_mentioned	released	unavailable
Haiku 4.5	imcs21	calibration	10209199	symptom_257	10209199	0.003815	2.1503831658046693	not_mentioned		not_mentioned	correct	ok	not_mentioned	released	unavailable
Haiku 4.5	imcs21	calibration	10209199	symptom_258	10209199	0.003815	2.1503831658046693	not_mentioned		not_mentioned	correct	ok	not_mentioned	released	unavailable
Haiku 4.5	imcs21	calibration	10209199	symptom_259	10209199	0.003815	2.1503831658046693	not_mentioned		not_mentioned	correct	ok	not_mentioned	released	unavailable
Haiku 4.5	imcs21	calibration	10209199	symptom_260	10209199	0.003815	2.1503831658046693	not_mentioned		not_mentioned	correct	ok	not_mentioned	released	unavailable
Haiku 4.5	imcs21	calibration	10209199	symptom_261	10209199	0.003815	2.1503831658046693	not_mentioned		not_mentioned	correct	ok	not_mentioned	released	unavailable
Haiku 4.5	imcs21	calibration	10209199	symptom_262	10209199	0.003815	2.1503831658046693	not_mentioned		not_mentioned	correct	ok	not_mentioned	released	unavailable
Haiku 4.5	imcs21	calibration	10209199	symptom_263	10209199	0.003815	2.1503831658046693	not_mentioned		not_mentioned	correct	ok	not_mentioned	released	unavailable
Haiku 4.5	imcs21	calibration	10209199	symptom_264	10209199	0.003815	2.1503831658046693	not_mentioned		not_mentioned	correct	ok	not_mentioned	released	unavailable
Haiku 4.5	imcs21	calibration	10209199	symptom_265	10209199	0.003815	2.1503831658046693	not_mentioned		not_mentioned	correct	ok	not_mentioned	released	unavailable
Haiku 4.5	imcs21	calibration	10209199	symptom_266	10209199	0.003815	2.1503831658046693	not_mentioned		not_mentioned	correct	ok	not_mentioned	released	unavailable
Haiku 4.5	imcs21	calibration	10209199	symptom_267	10209199	0.003815	2.1503831658046693	not_mentioned		not_mentioned	correct	ok	not_mentioned	released	unavailable
Haiku 4.5	imcs21	calibration	10209199	symptom_268	10209199	0.003815	2.1503831658046693	not_mentioned		not_mentioned	correct	ok	not_mentioned	released	unavailable
Haiku 4.5	imcs21	calibration	10209199	symptom_269	10209199	0.003815	2.1503831658046693	not_mentioned		not_mentioned	correct	ok	not_mentioned	released	unavailable
Haiku 4.5	imcs21	calibration	10209199	symptom_270	10209199	0.003815	2.1503831658046693	not_mentioned		not_mentioned	correct	ok	not_mentioned	released	unavailable
Haiku 4.5	imcs21	calibration	10209199	symptom_271	10209199	0.003815	2.1503831658046693	not_mentioned		not_mentioned	correct	ok	not_mentioned	released	unavailable
Haiku 4.5	imcs21	calibration	10209199	symptom_272	10209199	0.003815	2.1503831658046693	not_mentioned		not_mentioned	correct	ok	not_mentioned	released	unavailable
Haiku 4.5	imcs21	calibration	10209199	symptom_273	10209199	0.003815	2.1503831658046693	not_mentioned		not_mentioned	correct	ok	not_mentioned	released	unavailable
Haiku 4.5	imcs21	calibration	10209199	symptom_274	10209199	0.003815	2.1503831658046693	not_mentioned		not_mentioned	correct	ok	not_mentioned	released	unavailable
Haiku 4.5	imcs21	calibration	10209199	symptom_275	10209199	0.003815	2.1503831658046693	not_mentioned		not_mentioned	correct	ok	not_mentioned	released	unavailable
Haiku 4.5	imcs21	calibration	10209199	symptom_276	10209199	0.003815	2.1503831658046693	not_mentioned		not_mentioned	correct	ok	not_mentioned	released	unavailable
Haiku 4.5	imcs21	calibration	10209199	symptom_277	10209199	0.003815	2.1503831658046693	not_mentioned		not_mentioned	correct	ok	not_mentioned	released	unavailable
Haiku 4.5	imcs21	calibration	10209199	symptom_278	10209199	0.003815	2.1503831658046693	not_mentioned		not_mentioned	correct	ok	not_mentioned	released	unavailable
Haiku 4.5	imcs21	calibration	10209199	symptom_279	10209199	0.003815	2.1503831658046693	not_mentioned		not_mentioned	correct	ok	not_mentioned	released	unavailable
Haiku 4.5	imcs21	calibration	10209199	symptom_280	10209199	0.003815	2.1503831658046693	not_mentioned		not_mentioned	correct	ok	not_mentioned	released	unavailable
Haiku 4.5	imcs21	calibration	10209199	symptom_281	10209199	0.003815	2.1503831658046693	not_mentioned		not_mentioned	correct	ok	not_mentioned	released	unavailable
Haiku 4.5	imcs21	calibration	10209199	symptom_282	10209199	0.003815	2.1503831658046693	not_mentioned		not_mentioned	correct	ok	not_mentioned	released	unavailable
Haiku 4.5	imcs21	calibration	10209199	symptom_283	10209199	0.003815	2.1503831658046693	not_mentioned		not_mentioned	correct	ok	not_mentioned	released	unavailable
Haiku 4.5	imcs21	calibration	10209199	symptom_284	10209199	0.003815	2.1503831658046693	not_mentioned		not_mentioned	correct	ok	not_mentioned	released	unavailable
Haiku 4.5	imcs21	calibration	10209199	symptom_285	10209199	0.003815	2.1503831658046693	not_mentioned		not_mentioned	correct	ok	not_mentioned	released	unavailable
Haiku 4.5	imcs21	calibration	10209199	symptom_286	10209199	0.003815	2.1503831658046693	not_mentioned		not_mentioned	correct	ok	not_mentioned	released	unavailable
Haiku 4.5	imcs21	calibration	10209199	symptom_287	10209199	0.003815	2.1503831658046693	not_mentioned		not_mentioned	correct	ok	not_mentioned	released	unavailable
Haiku 4.5	imcs21	calibration	10209199	symptom_288	10209199	0.003815	2.1503831658046693	not_mentioned		not_mentioned	correct	ok	not_mentioned	released	unavailable
Haiku 4.5	imcs21	calibration	10209199	symptom_289	10209199	0.003815	2.1503831658046693	not_mentioned		not_mentioned	correct	ok	not_mentioned	released	unavailable
Haiku 4.5	imcs21	calibration	10209199	symptom_290	10209199	0.003815	2.1503831658046693	not_mentioned		not_mentioned	correct	ok	not_mentioned	released	unavailable
Haiku 4.5	imcs21	calibration	10209199	symptom_291	10209199	0.003815	2.1503831658046693	not_mentioned		not_mentioned	correct	ok	not_mentioned	released	unavailable
Haiku 4.5	imcs21	calibration	10209199	symptom_292	10209199	0.003815	2.1503831658046693	not_mentioned		not_mentioned	correct	ok	not_mentioned	released	unavailable
Haiku 4.5	imcs21	calibration	10209199	symptom_293	10209199	0.003815	2.1503831658046693	not_mentioned		not_mentioned	correct	ok	not_mentioned	released	unavailable
Haiku 4.5	imcs21	calibration	10209199	symptom_294	10209199	0.003815	2.1503831658046693	not_mentioned		not_mentioned	correct	ok	not_mentioned	released	unavailable
Haiku 4.5	imcs21	calibration	10209199	symptom_295	10209199	0.003815	2.1503831658046693	not_mentioned		not_mentioned	correct	ok	not_mentioned	released	unavailable
Haiku 4.5	imcs21	calibration	10209199	symptom_296	10209199	0.003815	2.1503831658046693	not_mentioned		not_mentioned	correct	ok	not_mentioned	released	unavailable
Haiku 4.5	imcs21	calibration	10209199	symptom_297	10209199	0.003815	2.1503831658046693	not_mentioned		not_mentioned	correct	ok	not_mentioned	released	unavailable
Haiku 4.5	imcs21	calibration	10209199	symptom_298	10209199	0.003815	2.1503831658046693	not_mentioned		not_mentioned	correct	ok	not_mentioned	released	unavailable
Haiku 4.5	imcs21	calibration	10209199	symptom_299	10209199	0.003815	2.1503831658046693	not_mentioned		not_mentioned	correct	ok	not_mentioned	released	unavailable
Haiku 4.5	imcs21	calibration	10209199	symptom_300	10209199	0.003815	2.1503831658046693	not_mentioned		not_mentioned	correct	ok	not_mentioned	released	unavailable
Haiku 4.5	imcs21	calibration	10209199	symptom_301	10209199	0.003815	2.1503831658046693	not_mentioned		not_mentioned	correct	ok	not_mentioned	released	unavailable
Haiku 4.5	imcs21	calibration	10209199	symptom_302	10209199	0.003815	2.1503831658046693	not_mentioned		not_mentioned	correct	ok	not_mentioned	released	unavailable
Haiku 4.5	imcs21	calibration	10209199	symptom_303	10209199	0.003815	2.1503831658046693	not_mentioned		not_mentioned	correct	ok	not_mentioned	released	unavailable
Haiku 4.5	imcs21	calibration	10209199	symptom_304	10209199	0.003815	2.1503831658046693	not_mentioned		not_mentioned	correct	ok	not_mentioned	released	unavailable
Haiku 4.5	imcs21	calibration	10209199	symptom_305	10209199	0.003815	2.1503831658046693	not_mentioned		not_mentioned	correct	ok	not_mentioned	released	unavailable
Haiku 4.5	imcs21	calibration	10209199	symptom_306	10209199	0.003815	2.1503831658046693	not_mentioned		not_mentioned	correct	ok	not_mentioned	released	unavailable
Haiku 4.5	imcs21	calibration	10209199	symptom_307	10209199	0.003815	2.1503831658046693	not_mentioned		not_mentioned	correct	ok	not_mentioned	released	unavailable
Haiku 4.5	imcs21	calibration	10209199	symptom_308	10209199	0.003815	2.1503831658046693	not_mentioned		not_mentioned	correct	ok	not_mentioned	released	unavailable
Haiku 4.5	imcs21	calibration	10209199	symptom_309	10209199	0.003815	2.1503831658046693	not_mentioned		not_mentioned	correct	ok	not_mentioned	released	unavailable
Haiku 4.5	imcs21	calibration	10209199	symptom_310	10209199	0.003815	2.1503831658046693	not_mentioned		not_mentioned	correct	ok	not_mentioned	released	unavailable
Haiku 4.5	imcs21	calibration	10209199	symptom_311	10209199	0.003815	2.1503831658046693	not_mentioned		not_mentioned	correct	ok	not_mentioned	released	unavailable
Haiku 4.5	imcs21	calibration	10209199	symptom_312	10209199	0.003815	2.1503831658046693	not_mentioned		not_mentioned	correct	ok	not_mentioned	released	unavailable
Haiku 4.5	imcs21	calibration	10209199	symptom_313	10209199	0.003815	2.1503831658046693	not_mentioned		not_mentioned	correct	ok	not_mentioned	released	unavailable
Haiku 4.5	imcs21	calibration	10209199	symptom_314	10209199	0.003815	2.1503831658046693	not_mentioned		not_mentioned	correct	ok	not_mentioned	released	unavailable
Haiku 4.5	imcs21	calibration	10209199	symptom_315	10209199	0.003815	2.1503831658046693	not_mentioned		not_mentioned	correct	ok	not_mentioned	released	unavailable
Haiku 4.5	imcs21	calibration	10209199	symptom_316	10209199	0.003815	2.1503831658046693	not_mentioned		not_mentioned	correct	ok	not_mentioned	released	unavailable
Haiku 4.5	imcs21	calibration	10209199	symptom_317	10209199	0.003815	2.1503831658046693	not_mentioned		not_mentioned	correct	ok	not_mentioned	released	unavailable
Haiku 4.5	imcs21	calibration	10209199	symptom_318	10209199	0.003815	2.1503831658046693	not_mentioned		not_mentioned	correct	ok	not_mentioned	released	unavailable
Haiku 4.5	imcs21	calibration	10209199	symptom_319	10209199	0.003815	2.1503831658046693	not_mentioned		not_mentioned	correct	ok	not_mentioned	released	unavailable
Haiku 4.5	imcs21	calibration	10209199	symptom_320	10209199	0.003815	2.1503831658046693	not_mentioned		not_mentioned	correct	ok	not_mentioned	released	unavailable
Haiku 4.5	imcs21	calibration	10209199	symptom_321	10209199	0.003815	2.1503831658046693	not_mentioned		not_mentioned	correct	ok	not_mentioned	released	unavailable
Haiku 4.5	imcs21	calibration	10209199	symptom_322	10209199	0.003815	2.1503831658046693	not_mentioned		not_mentioned	correct	ok	not_mentioned	released	unavailable
Haiku 4.5	imcs21	calibration	10209199	symptom_323	10209199	0.003815	2.1503831658046693	not_mentioned		not_mentioned	correct	ok	not_mentioned	released	unavailable
Haiku 4.5	imcs21	calibration	10209199	symptom_324	10209199	0.003815	2.1503831658046693	not_mentioned		not_mentioned	correct	ok	not_mentioned	released	unavailable
Haiku 4.5	imcs21	calibration	10209199	symptom_325	10209199	0.003815	2.1503831658046693	not_mentioned		not_mentioned	correct	ok	not_mentioned	released	unavailable
Haiku 4.5	imcs21	calibration	10209199	symptom_326	10209199	0.003815	2.1503831658046693	not_mentioned		not_mentioned	correct	ok	not_mentioned	released	unavailable
Haiku 4.5	imcs21	calibration	10209199	symptom_327	10209199	0.003815	2.1503831658046693	not_mentioned		not_mentioned	correct	ok	not_mentioned	released	unavailable
Haiku 4.5	imcs21	calibration	10209199	symptom_328	10209199	0.003815	2.1503831658046693	not_mentioned		not_mentioned	correct	ok	not_mentioned	released	unavailable
Haiku 4.5	imcs21	calibration	10209199	symptom_329	10209199	0.003815	2.1503831658046693	not_mentioned		not_mentioned	correct	ok	not_mentioned	released	unavailable
Haiku 4.5	imcs21	calibration	10209199	symptom_330	10209199	0.003815	2.1503831658046693	not_mentioned		not_mentioned	correct	ok	not_mentioned	released	unavailable
Haiku 4.5	imcs21	calibration	10209369	symptom_000	10209369	0.00376	1.1889755411539227	not_mentioned		not_mentioned	correct	ok	not_mentioned	released	unavailable
Haiku 4.5	imcs21	calibration	10209369	symptom_001	10209369	0.00376	1.1889755411539227	not_mentioned		not_mentioned	correct	ok	not_mentioned	released	unavailable
Haiku 4.5	imcs21	calibration	10209369	symptom_002	10209369	0.00376	1.1889755411539227	not_mentioned		not_mentioned	correct	ok	not_mentioned	released	unavailable
Haiku 4.5	imcs21	calibration	10209369	symptom_003	10209369	0.00376	1.1889755411539227	not_mentioned		not_mentioned	correct	ok	not_mentioned	released	unavailable
Haiku 4.5	imcs21	calibration	10209369	symptom_004	10209369	0.00376	1.1889755411539227	positive	0.95	positive	correct	ok	positive	released	reported_percentage
Haiku 4.5	imcs21	calibration	10209369	symptom_005	10209369	0.00376	1.1889755411539227	not_mentioned		not_mentioned	correct	ok	not_mentioned	released	unavailable
Haiku 4.5	imcs21	calibration	10209369	symptom_006	10209369	0.00376	1.1889755411539227	not_mentioned		not_mentioned	correct	ok	not_mentioned	released	unavailable
Haiku 4.5	imcs21	calibration	10209369	symptom_007	10209369	0.00376	1.1889755411539227	not_mentioned		not_mentioned	correct	ok	not_mentioned	released	unavailable
Haiku 4.5	imcs21	calibration	10209369	symptom_008	10209369	0.00376	1.1889755411539227	not_mentioned		uncertain	incorrect	ok	uncertain	released	unavailable
Haiku 4.5	imcs21	calibration	10209369	symptom_009	10209369	0.00376	1.1889755411539227	not_mentioned		not_mentioned	correct	ok	not_mentioned	released	unavailable
Haiku 4.5	imcs21	calibration	10209369	symptom_010	10209369	0.00376	1.1889755411539227	not_mentioned		not_mentioned	correct	ok	not_mentioned	released	unavailable
Haiku 4.5	imcs21	calibration	10209369	symptom_011	10209369	0.00376	1.1889755411539227	not_mentioned		not_mentioned	correct	ok	not_mentioned	released	unavailable
Haiku 4.5	imcs21	calibration	10209369	symptom_012	10209369	0.00376	1.1889755411539227	not_mentioned		not_mentioned	correct	ok	not_mentioned	released	unavailable
Haiku 4.5	imcs21	calibration	10209369	symptom_013	10209369	0.00376	1.1889755411539227	not_mentioned		not_mentioned	correct	ok	not_mentioned	released	unavailable
Haiku 4.5	imcs21	calibration	10209369	symptom_014	10209369	0.00376	1.1889755411539227	not_mentioned		not_mentioned	correct	ok	not_mentioned	released	unavailable
Haiku 4.5	imcs21	calibration	10209369	symptom_015	10209369	0.00376	1.1889755411539227	not_mentioned		not_mentioned	correct	ok	not_mentioned	released	unavailable
Haiku 4.5	imcs21	calibration	10209369	symptom_016	10209369	0.00376	1.1889755411539227	not_mentioned		not_mentioned	correct	ok	not_mentioned	released	unavailable
Haiku 4.5	imcs21	calibration	10209369	symptom_017	10209369	0.00376	1.1889755411539227	not_mentioned		not_mentioned	correct	ok	not_mentioned	released	unavailable
Haiku 4.5	imcs21	calibration	10209369	symptom_018	10209369	0.00376	1.1889755411539227	not_mentioned		not_mentioned	correct	ok	not_mentioned	released	unavailable
Haiku 4.5	imcs21	calibration	10209369	symptom_019	10209369	0.00376	1.1889755411539227	not_mentioned		not_mentioned	correct	ok	not_mentioned	released	unavailable
Haiku 4.5	imcs21	calibration	10209369	symptom_020	10209369	0.00376	1.1889755411539227	not_mentioned		not_mentioned	correct	ok	not_mentioned	released	unavailable
Haiku 4.5	imcs21	calibration	10209369	symptom_021	10209369	0.00376	1.1889755411539227	not_mentioned		not_mentioned	correct	ok	not_mentioned	released	unavailable
Haiku 4.5	imcs21	calibration	10209369	symptom_022	10209369	0.00376	1.1889755411539227	not_mentioned		not_mentioned	correct	ok	not_mentioned	released	unavailable
Haiku 4.5	imcs21	calibration	10209369	symptom_023	10209369	0.00376	1.1889755411539227	not_mentioned		not_mentioned	correct	ok	not_mentioned	released	unavailable
Haiku 4.5	imcs21	calibration	10209369	symptom_024	10209369	0.00376	1.1889755411539227	not_mentioned		not_mentioned	correct	ok	not_mentioned	released	unavailable
Haiku 4.5	imcs21	calibration	10209369	symptom_025	10209369	0.00376	1.1889755411539227	not_mentioned		not_mentioned	correct	ok	not_mentioned	released	unavailable
Haiku 4.5	imcs21	calibration	10209369	symptom_026	10209369	0.00376	1.1889755411539227	not_mentioned		not_mentioned	correct	ok	not_mentioned	released	unavailable
Haiku 4.5	imcs21	calibration	10209369	symptom_027	10209369	0.00376	1.1889755411539227	not_mentioned		not_mentioned	correct	ok	not_mentioned	released	unavailable
Haiku 4.5	imcs21	calibration	10209369	symptom_028	10209369	0.00376	1.1889755411539227	not_mentioned		not_mentioned	correct	ok	not_mentioned	released	unavailable
Haiku 4.5	imcs21	calibration	10209369	symptom_029	10209369	0.00376	1.1889755411539227	not_mentioned		not_mentioned	correct	ok	not_mentioned	released	unavailable
Haiku 4.5	imcs21	calibration	10209369	symptom_030	10209369	0.00376	1.1889755411539227	not_mentioned		not_mentioned	correct	ok	not_mentioned	released	unavailable
Haiku 4.5	imcs21	calibration	10209369	symptom_031	10209369	0.00376	1.1889755411539227	not_mentioned		not_mentioned	correct	ok	not_mentioned	released	unavailable
Haiku 4.5	imcs21	calibration	10209369	symptom_032	10209369	0.00376	1.1889755411539227	not_mentioned		not_mentioned	correct	ok	not_mentioned	released	unavailable
Haiku 4.5	imcs21	calibration	10209369	symptom_033	10209369	0.00376	1.1889755411539227	not_mentioned		not_mentioned	correct	ok	not_mentioned	released	unavailable
Haiku 4.5	imcs21	calibration	10209369	symptom_034	10209369	0.00376	1.1889755411539227	not_mentioned		not_mentioned	correct	ok	not_mentioned	released	unavailable
Haiku 4.5	imcs21	calibration	10209369	symptom_035	10209369	0.00376	1.1889755411539227	not_mentioned		not_mentioned	correct	ok	not_mentioned	released	unavailable
Haiku 4.5	imcs21	calibration	10209369	symptom_036	10209369	0.00376	1.1889755411539227	not_mentioned		not_mentioned	correct	ok	not_mentioned	released	unavailable
Haiku 4.5	imcs21	calibration	10209369	symptom_037	10209369	0.00376	1.1889755411539227	not_mentioned		not_mentioned	correct	ok	not_mentioned	released	unavailable
Haiku 4.5	imcs21	calibration	10209369	symptom_038	10209369	0.00376	1.1889755411539227	not_mentioned		not_mentioned	correct	ok	not_mentioned	released	unavailable
Haiku 4.5	imcs21	calibration	10209369	symptom_039	10209369	0.00376	1.1889755411539227	not_mentioned		not_mentioned	correct	ok	not_mentioned	released	unavailable
Haiku 4.5	imcs21	calibration	10209369	symptom_040	10209369	0.00376	1.1889755411539227	not_mentioned		not_mentioned	correct	ok	not_mentioned	released	unavailable
Haiku 4.5	imcs21	calibration	10209369	symptom_041	10209369	0.00376	1.1889755411539227	not_mentioned		not_mentioned	correct	ok	not_mentioned	released	unavailable
Haiku 4.5	imcs21	calibration	10209369	symptom_042	10209369	0.00376	1.1889755411539227	not_mentioned		not_mentioned	correct	ok	not_mentioned	released	unavailable
Haiku 4.5	imcs21	calibration	10209369	symptom_043	10209369	0.00376	1.1889755411539227	not_mentioned		not_mentioned	correct	ok	not_mentioned	released	unavailable
Haiku 4.5	imcs21	calibration	10209369	symptom_044	10209369	0.00376	1.1889755411539227	not_mentioned		not_mentioned	correct	ok	not_mentioned	released	unavailable
Haiku 4.5	imcs21	calibration	10209369	symptom_045	10209369	0.00376	1.1889755411539227	not_mentioned		not_mentioned	correct	ok	not_mentioned	released	unavailable
Haiku 4.5	imcs21	calibration	10209369	symptom_046	10209369	0.00376	1.1889755411539227	not_mentioned		not_mentioned	correct	ok	not_mentioned	released	unavailable
Haiku 4.5	imcs21	calibration	10209369	symptom_047	10209369	0.00376	1.1889755411539227	not_mentioned		not_mentioned	correct	ok	not_mentioned	released	unavailable
Haiku 4.5	imcs21	calibration	10209369	symptom_048	10209369	0.00376	1.1889755411539227	not_mentioned		not_mentioned	correct	ok	not_mentioned	released	unavailable
Haiku 4.5	imcs21	calibration	10209369	symptom_049	10209369	0.00376	1.1889755411539227	not_mentioned		not_mentioned	correct	ok	not_mentioned	released	unavailable
Haiku 4.5	imcs21	calibration	10209369	symptom_050	10209369	0.00376	1.1889755411539227	not_mentioned		not_mentioned	correct	ok	not_mentioned	released	unavailable
Haiku 4.5	imcs21	calibration	10209369	symptom_051	10209369	0.00376	1.1889755411539227	not_mentioned		not_mentioned	correct	ok	not_mentioned	released	unavailable
Haiku 4.5	imcs21	calibration	10209369	symptom_052	10209369	0.00376	1.1889755411539227	not_mentioned		not_mentioned	correct	ok	not_mentioned	released	unavailable
Haiku 4.5	imcs21	calibration	10209369	symptom_053	10209369	0.00376	1.1889755411539227	not_mentioned		not_mentioned	correct	ok	not_mentioned	released	unavailable
Haiku 4.5	imcs21	calibration	10209369	symptom_054	10209369	0.00376	1.1889755411539227	not_mentioned		not_mentioned	correct	ok	not_mentioned	released	unavailable
Haiku 4.5	imcs21	calibration	10209369	symptom_055	10209369	0.00376	1.1889755411539227	not_mentioned		not_mentioned	correct	ok	not_mentioned	released	unavailable
Haiku 4.5	imcs21	calibration	10209369	symptom_056	10209369	0.00376	1.1889755411539227	not_mentioned		not_mentioned	correct	ok	not_mentioned	released	unavailable
Haiku 4.5	imcs21	calibration	10209369	symptom_057	10209369	0.00376	1.1889755411539227	not_mentioned		not_mentioned	correct	ok	not_mentioned	released	unavailable
Haiku 4.5	imcs21	calibration	10209369	symptom_058	10209369	0.00376	1.1889755411539227	not_mentioned		not_mentioned	correct	ok	not_mentioned	released	unavailable
Haiku 4.5	imcs21	calibration	10209369	symptom_059	10209369	0.00376	1.1889755411539227	not_mentioned		not_mentioned	correct	ok	not_mentioned	released	unavailable
Haiku 4.5	imcs21	calibration	10209369	symptom_060	10209369	0.00376	1.1889755411539227	not_mentioned		not_mentioned	correct	ok	not_mentioned	released	unavailable
Haiku 4.5	imcs21	calibration	10209369	symptom_061	10209369	0.00376	1.1889755411539227	not_mentioned		not_mentioned	correct	ok	not_mentioned	released	unavailable
Haiku 4.5	imcs21	calibration	10209369	symptom_062	10209369	0.00376	1.1889755411539227	not_mentioned		not_mentioned	correct	ok	not_mentioned	released	unavailable
Haiku 4.5	imcs21	calibration	10209369	symptom_063	10209369	0.00376	1.1889755411539227	not_mentioned		not_mentioned	correct	ok	not_mentioned	released	unavailable
Haiku 4.5	imcs21	calibration	10209369	symptom_064	10209369	0.00376	1.1889755411539227	not_mentioned		not_mentioned	correct	ok	not_mentioned	released	unavailable
Haiku 4.5	imcs21	calibration	10209369	symptom_065	10209369	0.00376	1.1889755411539227	not_mentioned		not_mentioned	correct	ok	not_mentioned	released	unavailable
Haiku 4.5	imcs21	calibration	10209369	symptom_066	10209369	0.00376	1.1889755411539227	not_mentioned		not_mentioned	correct	ok	not_mentioned	released	unavailable
Haiku 4.5	imcs21	calibration	10209369	symptom_067	10209369	0.00376	1.1889755411539227	not_mentioned		not_mentioned	correct	ok	not_mentioned	released	unavailable
Haiku 4.5	imcs21	calibration	10209369	symptom_068	10209369	0.00376	1.1889755411539227	not_mentioned		not_mentioned	correct	ok	not_mentioned	released	unavailable
Haiku 4.5	imcs21	calibration	10209369	symptom_069	10209369	0.00376	1.1889755411539227	not_mentioned		not_mentioned	correct	ok	not_mentioned	released	unavailable
Haiku 4.5	imcs21	calibration	10209369	symptom_070	10209369	0.00376	1.1889755411539227	not_mentioned		uncertain	incorrect	ok	uncertain	released	unavailable
Haiku 4.5	imcs21	calibration	10209369	symptom_071	10209369	0.00376	1.1889755411539227	not_mentioned		not_mentioned	correct	ok	not_mentioned	released	unavailable
Haiku 4.5	imcs21	calibration	10209369	symptom_072	10209369	0.00376	1.1889755411539227	not_mentioned		not_mentioned	correct	ok	not_mentioned	released	unavailable
Haiku 4.5	imcs21	calibration	10209369	symptom_073	10209369	0.00376	1.1889755411539227	not_mentioned		not_mentioned	correct	ok	not_mentioned	released	unavailable
Haiku 4.5	imcs21	calibration	10209369	symptom_074	10209369	0.00376	1.1889755411539227	not_mentioned		not_mentioned	correct	ok	not_mentioned	released	unavailable
Haiku 4.5	imcs21	calibration	10209369	symptom_075	10209369	0.00376	1.1889755411539227	not_mentioned		not_mentioned	correct	ok	not_mentioned	released	unavailable
Haiku 4.5	imcs21	calibration	10209369	symptom_076	10209369	0.00376	1.1889755411539227	not_mentioned		not_mentioned	correct	ok	not_mentioned	released	unavailable
Haiku 4.5	imcs21	calibration	10209369	symptom_077	10209369	0.00376	1.1889755411539227	not_mentioned		not_mentioned	correct	ok	not_mentioned	released	unavailable
Haiku 4.5	imcs21	calibration	10209369	symptom_078	10209369	0.00376	1.1889755411539227	not_mentioned		not_mentioned	correct	ok	not_mentioned	released	unavailable
Haiku 4.5	imcs21	calibration	10209369	symptom_079	10209369	0.00376	1.1889755411539227	not_mentioned		not_mentioned	correct	ok	not_mentioned	released	unavailable
Haiku 4.5	imcs21	calibration	10209369	symptom_080	10209369	0.00376	1.1889755411539227	not_mentioned		not_mentioned	correct	ok	not_mentioned	released	unavailable
Haiku 4.5	imcs21	calibration	10209369	symptom_081	10209369	0.00376	1.1889755411539227	not_mentioned		not_mentioned	correct	ok	not_mentioned	released	unavailable
Haiku 4.5	imcs21	calibration	10209369	symptom_082	10209369	0.00376	1.1889755411539227	not_mentioned		not_mentioned	correct	ok	not_mentioned	released	unavailable
Haiku 4.5	imcs21	calibration	10209369	symptom_083	10209369	0.00376	1.1889755411539227	not_mentioned		not_mentioned	correct	ok	not_mentioned	released	unavailable
Haiku 4.5	imcs21	calibration	10209369	symptom_084	10209369	0.00376	1.1889755411539227	not_mentioned		not_mentioned	correct	ok	not_mentioned	released	unavailable
Haiku 4.5	imcs21	calibration	10209369	symptom_085	10209369	0.00376	1.1889755411539227	not_mentioned		not_mentioned	correct	ok	not_mentioned	released	unavailable
Haiku 4.5	imcs21	calibration	10209369	symptom_086	10209369	0.00376	1.1889755411539227	not_mentioned		not_mentioned	correct	ok	not_mentioned	released	unavailable
Haiku 4.5	imcs21	calibration	10209369	symptom_087	10209369	0.00376	1.1889755411539227	not_mentioned		not_mentioned	correct	ok	not_mentioned	released	unavailable
Haiku 4.5	imcs21	calibration	10209369	symptom_088	10209369	0.00376	1.1889755411539227	not_mentioned		not_mentioned	correct	ok	not_mentioned	released	unavailable
Haiku 4.5	imcs21	calibration	10209369	symptom_089	10209369	0.00376	1.1889755411539227	not_mentioned		not_mentioned	correct	ok	not_mentioned	released	unavailable
Haiku 4.5	imcs21	calibration	10209369	symptom_090	10209369	0.00376	1.1889755411539227	not_mentioned		not_mentioned	correct	ok	not_mentioned	released	unavailable
Haiku 4.5	imcs21	calibration	10209369	symptom_091	10209369	0.00376	1.1889755411539227	not_mentioned		not_mentioned	correct	ok	not_mentioned	released	unavailable
Haiku 4.5	imcs21	calibration	10209369	symptom_092	10209369	0.00376	1.1889755411539227	not_mentioned		not_mentioned	correct	ok	not_mentioned	released	unavailable
Haiku 4.5	imcs21	calibration	10209369	symptom_093	10209369	0.00376	1.1889755411539227	not_mentioned		not_mentioned	correct	ok	not_mentioned	released	unavailable
Haiku 4.5	imcs21	calibration	10209369	symptom_094	10209369	0.00376	1.1889755411539227	not_mentioned		not_mentioned	correct	ok	not_mentioned	released	unavailable
Haiku 4.5	imcs21	calibration	10209369	symptom_095	10209369	0.00376	1.1889755411539227	not_mentioned		not_mentioned	correct	ok	not_mentioned	released	unavailable
Haiku 4.5	imcs21	calibration	10209369	symptom_096	10209369	0.00376	1.1889755411539227	not_mentioned		not_mentioned	correct	ok	not_mentioned	released	unavailable
Haiku 4.5	imcs21	calibration	10209369	symptom_097	10209369	0.00376	1.1889755411539227	not_mentioned		not_mentioned	correct	ok	not_mentioned	released	unavailable
Haiku 4.5	imcs21	calibration	10209369	symptom_098	10209369	0.00376	1.1889755411539227	not_mentioned		not_mentioned	correct	ok	not_mentioned	released	unavailable
Haiku 4.5	imcs21	calibration	10209369	symptom_099	10209369	0.00376	1.1889755411539227	not_mentioned		not_mentioned	correct	ok	not_mentioned	released	unavailable
Haiku 4.5	imcs21	calibration	10209369	symptom_100	10209369	0.00376	1.1889755411539227	not_mentioned		not_mentioned	correct	ok	not_mentioned	released	unavailable
Haiku 4.5	imcs21	calibration	10209369	symptom_101	10209369	0.00376	1.1889755411539227	not_mentioned		not_mentioned	correct	ok	not_mentioned	released	unavailable
Haiku 4.5	imcs21	calibration	10209369	symptom_102	10209369	0.00376	1.1889755411539227	not_mentioned		not_mentioned	correct	ok	not_mentioned	released	unavailable
Haiku 4.5	imcs21	calibration	10209369	symptom_103	10209369	0.00376	1.1889755411539227	not_mentioned		not_mentioned	correct	ok	not_mentioned	released	unavailable
Haiku 4.5	imcs21	calibration	10209369	symptom_104	10209369	0.00376	1.1889755411539227	not_mentioned		not_mentioned	correct	ok	not_mentioned	released	unavailable
Haiku 4.5	imcs21	calibration	10209369	symptom_105	10209369	0.00376	1.1889755411539227	not_mentioned		not_mentioned	correct	ok	not_mentioned	released	unavailable
Haiku 4.5	imcs21	calibration	10209369	symptom_106	10209369	0.00376	1.1889755411539227	not_mentioned		not_mentioned	correct	ok	not_mentioned	released	unavailable
Haiku 4.5	imcs21	calibration	10209369	symptom_107	10209369	0.00376	1.1889755411539227	not_mentioned		not_mentioned	correct	ok	not_mentioned	released	unavailable
Haiku 4.5	imcs21	calibration	10209369	symptom_108	10209369	0.00376	1.1889755411539227	not_mentioned		not_mentioned	correct	ok	not_mentioned	released	unavailable
Haiku 4.5	imcs21	calibration	10209369	symptom_109	10209369	0.00376	1.1889755411539227	not_mentioned		not_mentioned	correct	ok	not_mentioned	released	unavailable
Haiku 4.5	imcs21	calibration	10209369	symptom_110	10209369	0.00376	1.1889755411539227	not_mentioned		not_mentioned	correct	ok	not_mentioned	released	unavailable
Haiku 4.5	imcs21	calibration	10209369	symptom_111	10209369	0.00376	1.1889755411539227	not_mentioned		not_mentioned	correct	ok	not_mentioned	released	unavailable
Haiku 4.5	imcs21	calibration	10209369	symptom_112	10209369	0.00376	1.1889755411539227	not_mentioned		not_mentioned	correct	ok	not_mentioned	released	unavailable
Haiku 4.5	imcs21	calibration	10209369	symptom_113	10209369	0.00376	1.1889755411539227	not_mentioned		not_mentioned	correct	ok	not_mentioned	released	unavailable
Haiku 4.5	imcs21	calibration	10209369	symptom_114	10209369	0.00376	1.1889755411539227	not_mentioned		not_mentioned	correct	ok	not_mentioned	released	unavailable
Haiku 4.5	imcs21	calibration	10209369	symptom_115	10209369	0.00376	1.1889755411539227	not_mentioned		not_mentioned	correct	ok	not_mentioned	released	unavailable
Haiku 4.5	imcs21	calibration	10209369	symptom_116	10209369	0.00376	1.1889755411539227	not_mentioned		not_mentioned	correct	ok	not_mentioned	released	unavailable
Haiku 4.5	imcs21	calibration	10209369	symptom_117	10209369	0.00376	1.1889755411539227	not_mentioned		not_mentioned	correct	ok	not_mentioned	released	unavailable
Haiku 4.5	imcs21	calibration	10209369	symptom_118	10209369	0.00376	1.1889755411539227	not_mentioned		not_mentioned	correct	ok	not_mentioned	released	unavailable
Haiku 4.5	imcs21	calibration	10209369	symptom_119	10209369	0.00376	1.1889755411539227	not_mentioned		not_mentioned	correct	ok	not_mentioned	released	unavailable
Haiku 4.5	imcs21	calibration	10209369	symptom_120	10209369	0.00376	1.1889755411539227	not_mentioned		not_mentioned	correct	ok	not_mentioned	released	unavailable
Haiku 4.5	imcs21	calibration	10209369	symptom_121	10209369	0.00376	1.1889755411539227	not_mentioned		not_mentioned	correct	ok	not_mentioned	released	unavailable
Haiku 4.5	imcs21	calibration	10209369	symptom_122	10209369	0.00376	1.1889755411539227	not_mentioned		not_mentioned	correct	ok	not_mentioned	released	unavailable
Haiku 4.5	imcs21	calibration	10209369	symptom_123	10209369	0.00376	1.1889755411539227	not_mentioned		not_mentioned	correct	ok	not_mentioned	released	unavailable
Haiku 4.5	imcs21	calibration	10209369	symptom_124	10209369	0.00376	1.1889755411539227	not_mentioned		not_mentioned	correct	ok	not_mentioned	released	unavailable
Haiku 4.5	imcs21	calibration	10209369	symptom_125	10209369	0.00376	1.1889755411539227	not_mentioned		not_mentioned	correct	ok	not_mentioned	released	unavailable
Haiku 4.5	imcs21	calibration	10209369	symptom_126	10209369	0.00376	1.1889755411539227	not_mentioned		not_mentioned	correct	ok	not_mentioned	released	unavailable
Haiku 4.5	imcs21	calibration	10209369	symptom_127	10209369	0.00376	1.1889755411539227	not_mentioned		not_mentioned	correct	ok	not_mentioned	released	unavailable
Haiku 4.5	imcs21	calibration	10209369	symptom_128	10209369	0.00376	1.1889755411539227	not_mentioned		not_mentioned	correct	ok	not_mentioned	released	unavailable
Haiku 4.5	imcs21	calibration	10209369	symptom_129	10209369	0.00376	1.1889755411539227	not_mentioned		not_mentioned	correct	ok	not_mentioned	released	unavailable
Haiku 4.5	imcs21	calibration	10209369	symptom_130	10209369	0.00376	1.1889755411539227	not_mentioned		not_mentioned	correct	ok	not_mentioned	released	unavailable
Haiku 4.5	imcs21	calibration	10209369	symptom_131	10209369	0.00376	1.1889755411539227	not_mentioned		not_mentioned	correct	ok	not_mentioned	released	unavailable
Haiku 4.5	imcs21	calibration	10209369	symptom_132	10209369	0.00376	1.1889755411539227	not_mentioned		not_mentioned	correct	ok	not_mentioned	released	unavailable
Haiku 4.5	imcs21	calibration	10209369	symptom_133	10209369	0.00376	1.1889755411539227	not_mentioned		not_mentioned	correct	ok	not_mentioned	released	unavailable
Haiku 4.5	imcs21	calibration	10209369	symptom_134	10209369	0.00376	1.1889755411539227	not_mentioned		not_mentioned	correct	ok	not_mentioned	released	unavailable
Haiku 4.5	imcs21	calibration	10209369	symptom_135	10209369	0.00376	1.1889755411539227	not_mentioned		not_mentioned	correct	ok	not_mentioned	released	unavailable
Haiku 4.5	imcs21	calibration	10209369	symptom_136	10209369	0.00376	1.1889755411539227	not_mentioned		not_mentioned	correct	ok	not_mentioned	released	unavailable
Haiku 4.5	imcs21	calibration	10209369	symptom_137	10209369	0.00376	1.1889755411539227	not_mentioned		not_mentioned	correct	ok	not_mentioned	released	unavailable
Haiku 4.5	imcs21	calibration	10209369	symptom_138	10209369	0.00376	1.1889755411539227	not_mentioned		not_mentioned	correct	ok	not_mentioned	released	unavailable
Haiku 4.5	imcs21	calibration	10209369	symptom_139	10209369	0.00376	1.1889755411539227	not_mentioned		not_mentioned	correct	ok	not_mentioned	released	unavailable
Haiku 4.5	imcs21	calibration	10209369	symptom_140	10209369	0.00376	1.1889755411539227	not_mentioned		not_mentioned	correct	ok	not_mentioned	released	unavailable
Haiku 4.5	imcs21	calibration	10209369	symptom_141	10209369	0.00376	1.1889755411539227	not_mentioned		not_mentioned	correct	ok	not_mentioned	released	unavailable
Haiku 4.5	imcs21	calibration	10209369	symptom_142	10209369	0.00376	1.1889755411539227	not_mentioned		not_mentioned	correct	ok	not_mentioned	released	unavailable
Haiku 4.5	imcs21	calibration	10209369	symptom_143	10209369	0.00376	1.1889755411539227	not_mentioned		not_mentioned	correct	ok	not_mentioned	released	unavailable
Haiku 4.5	imcs21	calibration	10209369	symptom_144	10209369	0.00376	1.1889755411539227	not_mentioned		not_mentioned	correct	ok	not_mentioned	released	unavailable
Haiku 4.5	imcs21	calibration	10209369	symptom_145	10209369	0.00376	1.1889755411539227	not_mentioned		not_mentioned	correct	ok	not_mentioned	released	unavailable
Haiku 4.5	imcs21	calibration	10209369	symptom_146	10209369	0.00376	1.1889755411539227	not_mentioned		not_mentioned	correct	ok	not_mentioned	released	unavailable
Haiku 4.5	imcs21	calibration	10209369	symptom_147	10209369	0.00376	1.1889755411539227	not_mentioned		not_mentioned	correct	ok	not_mentioned	released	unavailable
Haiku 4.5	imcs21	calibration	10209369	symptom_148	10209369	0.00376	1.1889755411539227	not_mentioned		not_mentioned	correct	ok	not_mentioned	released	unavailable
Haiku 4.5	imcs21	calibration	10209369	symptom_149	10209369	0.00376	1.1889755411539227	not_mentioned		not_mentioned	correct	ok	not_mentioned	released	unavailable
Haiku 4.5	imcs21	calibration	10209369	symptom_150	10209369	0.00376	1.1889755411539227	not_mentioned		not_mentioned	correct	ok	not_mentioned	released	unavailable
Haiku 4.5	imcs21	calibration	10209369	symptom_151	10209369	0.00376	1.1889755411539227	not_mentioned		not_mentioned	correct	ok	not_mentioned	released	unavailable
Haiku 4.5	imcs21	calibration	10209369	symptom_152	10209369	0.00376	1.1889755411539227	not_mentioned		not_mentioned	correct	ok	not_mentioned	released	unavailable
Haiku 4.5	imcs21	calibration	10209369	symptom_153	10209369	0.00376	1.1889755411539227	not_mentioned		not_mentioned	correct	ok	not_mentioned	released	unavailable
Haiku 4.5	imcs21	calibration	10209369	symptom_154	10209369	0.00376	1.1889755411539227	not_mentioned		not_mentioned	correct	ok	not_mentioned	released	unavailable
Haiku 4.5	imcs21	calibration	10209369	symptom_155	10209369	0.00376	1.1889755411539227	not_mentioned		not_mentioned	correct	ok	not_mentioned	released	unavailable
Haiku 4.5	imcs21	calibration	10209369	symptom_156	10209369	0.00376	1.1889755411539227	not_mentioned		not_mentioned	correct	ok	not_mentioned	released	unavailable
Haiku 4.5	imcs21	calibration	10209369	symptom_157	10209369	0.00376	1.1889755411539227	not_mentioned		not_mentioned	correct	ok	not_mentioned	released	unavailable
Haiku 4.5	imcs21	calibration	10209369	symptom_158	10209369	0.00376	1.1889755411539227	not_mentioned		not_mentioned	correct	ok	not_mentioned	released	unavailable
Haiku 4.5	imcs21	calibration	10209369	symptom_159	10209369	0.00376	1.1889755411539227	not_mentioned		not_mentioned	correct	ok	not_mentioned	released	unavailable
Haiku 4.5	imcs21	calibration	10209369	symptom_160	10209369	0.00376	1.1889755411539227	not_mentioned		not_mentioned	correct	ok	not_mentioned	released	unavailable
Haiku 4.5	imcs21	calibration	10209369	symptom_161	10209369	0.00376	1.1889755411539227	not_mentioned		not_mentioned	correct	ok	not_mentioned	released	unavailable
Haiku 4.5	imcs21	calibration	10209369	symptom_162	10209369	0.00376	1.1889755411539227	not_mentioned		not_mentioned	correct	ok	not_mentioned	released	unavailable
Haiku 4.5	imcs21	calibration	10209369	symptom_163	10209369	0.00376	1.1889755411539227	not_mentioned		not_mentioned	correct	ok	not_mentioned	released	unavailable
Haiku 4.5	imcs21	calibration	10209369	symptom_164	10209369	0.00376	1.1889755411539227	not_mentioned		not_mentioned	correct	ok	not_mentioned	released	unavailable
Haiku 4.5	imcs21	calibration	10209369	symptom_165	10209369	0.00376	1.1889755411539227	not_mentioned		not_mentioned	correct	ok	not_mentioned	released	unavailable
Haiku 4.5	imcs21	calibration	10209369	symptom_166	10209369	0.00376	1.1889755411539227	not_mentioned		not_mentioned	correct	ok	not_mentioned	released	unavailable
Haiku 4.5	imcs21	calibration	10209369	symptom_167	10209369	0.00376	1.1889755411539227	not_mentioned		not_mentioned	correct	ok	not_mentioned	released	unavailable
Haiku 4.5	imcs21	calibration	10209369	symptom_168	10209369	0.00376	1.1889755411539227	not_mentioned		not_mentioned	correct	ok	not_mentioned	released	unavailable
Haiku 4.5	imcs21	calibration	10209369	symptom_169	10209369	0.00376	1.1889755411539227	not_mentioned		not_mentioned	correct	ok	not_mentioned	released	unavailable
Haiku 4.5	imcs21	calibration	10209369	symptom_170	10209369	0.00376	1.1889755411539227	not_mentioned		not_mentioned	correct	ok	not_mentioned	released	unavailable
Haiku 4.5	imcs21	calibration	10209369	symptom_171	10209369	0.00376	1.1889755411539227	not_mentioned		not_mentioned	correct	ok	not_mentioned	released	unavailable
Haiku 4.5	imcs21	calibration	10209369	symptom_172	10209369	0.00376	1.1889755411539227	not_mentioned		not_mentioned	correct	ok	not_mentioned	released	unavailable
Haiku 4.5	imcs21	calibration	10209369	symptom_173	10209369	0.00376	1.1889755411539227	not_mentioned		not_mentioned	correct	ok	not_mentioned	released	unavailable
Haiku 4.5	imcs21	calibration	10209369	symptom_174	10209369	0.00376	1.1889755411539227	not_mentioned		not_mentioned	correct	ok	not_mentioned	released	unavailable
Haiku 4.5	imcs21	calibration	10209369	symptom_175	10209369	0.00376	1.1889755411539227	not_mentioned		not_mentioned	correct	ok	not_mentioned	released	unavailable
Haiku 4.5	imcs21	calibration	10209369	symptom_176	10209369	0.00376	1.1889755411539227	not_mentioned		not_mentioned	correct	ok	not_mentioned	released	unavailable
Haiku 4.5	imcs21	calibration	10209369	symptom_177	10209369	0.00376	1.1889755411539227	not_mentioned		not_mentioned	correct	ok	not_mentioned	released	unavailable
Haiku 4.5	imcs21	calibration	10209369	symptom_178	10209369	0.00376	1.1889755411539227	not_mentioned		not_mentioned	correct	ok	not_mentioned	released	unavailable
Haiku 4.5	imcs21	calibration	10209369	symptom_179	10209369	0.00376	1.1889755411539227	not_mentioned		not_mentioned	correct	ok	not_mentioned	released	unavailable
Haiku 4.5	imcs21	calibration	10209369	symptom_180	10209369	0.00376	1.1889755411539227	not_mentioned		not_mentioned	correct	ok	not_mentioned	released	unavailable
Haiku 4.5	imcs21	calibration	10209369	symptom_181	10209369	0.00376	1.1889755411539227	not_mentioned		not_mentioned	correct	ok	not_mentioned	released	unavailable
Haiku 4.5	imcs21	calibration	10209369	symptom_182	10209369	0.00376	1.1889755411539227	not_mentioned		not_mentioned	correct	ok	not_mentioned	released	unavailable
Haiku 4.5	imcs21	calibration	10209369	symptom_183	10209369	0.00376	1.1889755411539227	not_mentioned		not_mentioned	correct	ok	not_mentioned	released	unavailable
Haiku 4.5	imcs21	calibration	10209369	symptom_184	10209369	0.00376	1.1889755411539227	not_mentioned		not_mentioned	correct	ok	not_mentioned	released	unavailable
Haiku 4.5	imcs21	calibration	10209369	symptom_185	10209369	0.00376	1.1889755411539227	not_mentioned		not_mentioned	correct	ok	not_mentioned	released	unavailable
Haiku 4.5	imcs21	calibration	10209369	symptom_186	10209369	0.00376	1.1889755411539227	not_mentioned		not_mentioned	correct	ok	not_mentioned	released	unavailable
Haiku 4.5	imcs21	calibration	10209369	symptom_187	10209369	0.00376	1.1889755411539227	not_mentioned		not_mentioned	correct	ok	not_mentioned	released	unavailable
Haiku 4.5	imcs21	calibration	10209369	symptom_188	10209369	0.00376	1.1889755411539227	not_mentioned		not_mentioned	correct	ok	not_mentioned	released	unavailable
Haiku 4.5	imcs21	calibration	10209369	symptom_189	10209369	0.00376	1.1889755411539227	not_mentioned		not_mentioned	correct	ok	not_mentioned	released	unavailable
Haiku 4.5	imcs21	calibration	10209369	symptom_190	10209369	0.00376	1.1889755411539227	not_mentioned		not_mentioned	correct	ok	not_mentioned	released	unavailable
Haiku 4.5	imcs21	calibration	10209369	symptom_191	10209369	0.00376	1.1889755411539227	not_mentioned		not_mentioned	correct	ok	not_mentioned	released	unavailable
Haiku 4.5	imcs21	calibration	10209369	symptom_192	10209369	0.00376	1.1889755411539227	not_mentioned		not_mentioned	correct	ok	not_mentioned	released	unavailable
Haiku 4.5	imcs21	calibration	10209369	symptom_193	10209369	0.00376	1.1889755411539227	not_mentioned		not_mentioned	correct	ok	not_mentioned	released	unavailable
Haiku 4.5	imcs21	calibration	10209369	symptom_194	10209369	0.00376	1.1889755411539227	not_mentioned		not_mentioned	correct	ok	not_mentioned	released	unavailable
Haiku 4.5	imcs21	calibration	10209369	symptom_195	10209369	0.00376	1.1889755411539227	not_mentioned		not_mentioned	correct	ok	not_mentioned	released	unavailable
Haiku 4.5	imcs21	calibration	10209369	symptom_196	10209369	0.00376	1.1889755411539227	not_mentioned		not_mentioned	correct	ok	not_mentioned	released	unavailable
Haiku 4.5	imcs21	calibration	10209369	symptom_197	10209369	0.00376	1.1889755411539227	not_mentioned		not_mentioned	correct	ok	not_mentioned	released	unavailable
Haiku 4.5	imcs21	calibration	10209369	symptom_198	10209369	0.00376	1.1889755411539227	not_mentioned		not_mentioned	correct	ok	not_mentioned	released	unavailable
Haiku 4.5	imcs21	calibration	10209369	symptom_199	10209369	0.00376	1.1889755411539227	not_mentioned		not_mentioned	correct	ok	not_mentioned	released	unavailable
Haiku 4.5	imcs21	calibration	10209369	symptom_200	10209369	0.00376	1.1889755411539227	not_mentioned		not_mentioned	correct	ok	not_mentioned	released	unavailable
Haiku 4.5	imcs21	calibration	10209369	symptom_201	10209369	0.00376	1.1889755411539227	not_mentioned		not_mentioned	correct	ok	not_mentioned	released	unavailable
Haiku 4.5	imcs21	calibration	10209369	symptom_202	10209369	0.00376	1.1889755411539227	not_mentioned		not_mentioned	correct	ok	not_mentioned	released	unavailable
Haiku 4.5	imcs21	calibration	10209369	symptom_203	10209369	0.00376	1.1889755411539227	not_mentioned		not_mentioned	correct	ok	not_mentioned	released	unavailable
Haiku 4.5	imcs21	calibration	10209369	symptom_204	10209369	0.00376	1.1889755411539227	not_mentioned		not_mentioned	correct	ok	not_mentioned	released	unavailable
Haiku 4.5	imcs21	calibration	10209369	symptom_205	10209369	0.00376	1.1889755411539227	not_mentioned		not_mentioned	correct	ok	not_mentioned	released	unavailable
Haiku 4.5	imcs21	calibration	10209369	symptom_206	10209369	0.00376	1.1889755411539227	not_mentioned		not_mentioned	correct	ok	not_mentioned	released	unavailable
Haiku 4.5	imcs21	calibration	10209369	symptom_207	10209369	0.00376	1.1889755411539227	not_mentioned		not_mentioned	correct	ok	not_mentioned	released	unavailable
Haiku 4.5	imcs21	calibration	10209369	symptom_208	10209369	0.00376	1.1889755411539227	not_mentioned		not_mentioned	correct	ok	not_mentioned	released	unavailable
Haiku 4.5	imcs21	calibration	10209369	symptom_209	10209369	0.00376	1.1889755411539227	not_mentioned		not_mentioned	correct	ok	not_mentioned	released	unavailable
Haiku 4.5	imcs21	calibration	10209369	symptom_210	10209369	0.00376	1.1889755411539227	not_mentioned		not_mentioned	correct	ok	not_mentioned	released	unavailable
Haiku 4.5	imcs21	calibration	10209369	symptom_211	10209369	0.00376	1.1889755411539227	not_mentioned		not_mentioned	correct	ok	not_mentioned	released	unavailable
Haiku 4.5	imcs21	calibration	10209369	symptom_212	10209369	0.00376	1.1889755411539227	not_mentioned		not_mentioned	correct	ok	not_mentioned	released	unavailable
Haiku 4.5	imcs21	calibration	10209369	symptom_213	10209369	0.00376	1.1889755411539227	not_mentioned		not_mentioned	correct	ok	not_mentioned	released	unavailable
Haiku 4.5	imcs21	calibration	10209369	symptom_214	10209369	0.00376	1.1889755411539227	not_mentioned		not_mentioned	correct	ok	not_mentioned	released	unavailable
Haiku 4.5	imcs21	calibration	10209369	symptom_215	10209369	0.00376	1.1889755411539227	not_mentioned		not_mentioned	correct	ok	not_mentioned	released	unavailable
Haiku 4.5	imcs21	calibration	10209369	symptom_216	10209369	0.00376	1.1889755411539227	not_mentioned		not_mentioned	correct	ok	not_mentioned	released	unavailable
Haiku 4.5	imcs21	calibration	10209369	symptom_217	10209369	0.00376	1.1889755411539227	not_mentioned		not_mentioned	correct	ok	not_mentioned	released	unavailable
Haiku 4.5	imcs21	calibration	10209369	symptom_218	10209369	0.00376	1.1889755411539227	not_mentioned		not_mentioned	correct	ok	not_mentioned	released	unavailable
Haiku 4.5	imcs21	calibration	10209369	symptom_219	10209369	0.00376	1.1889755411539227	not_mentioned		not_mentioned	correct	ok	not_mentioned	released	unavailable
Haiku 4.5	imcs21	calibration	10209369	symptom_220	10209369	0.00376	1.1889755411539227	not_mentioned		not_mentioned	correct	ok	not_mentioned	released	unavailable
Haiku 4.5	imcs21	calibration	10209369	symptom_221	10209369	0.00376	1.1889755411539227	not_mentioned		not_mentioned	correct	ok	not_mentioned	released	unavailable
Haiku 4.5	imcs21	calibration	10209369	symptom_222	10209369	0.00376	1.1889755411539227	not_mentioned		not_mentioned	correct	ok	not_mentioned	released	unavailable
Haiku 4.5	imcs21	calibration	10209369	symptom_223	10209369	0.00376	1.1889755411539227	not_mentioned		not_mentioned	correct	ok	not_mentioned	released	unavailable
Haiku 4.5	imcs21	calibration	10209369	symptom_224	10209369	0.00376	1.1889755411539227	not_mentioned		not_mentioned	correct	ok	not_mentioned	released	unavailable
Haiku 4.5	imcs21	calibration	10209369	symptom_225	10209369	0.00376	1.1889755411539227	not_mentioned		not_mentioned	correct	ok	not_mentioned	released	unavailable
Haiku 4.5	imcs21	calibration	10209369	symptom_226	10209369	0.00376	1.1889755411539227	not_mentioned		not_mentioned	correct	ok	not_mentioned	released	unavailable
Haiku 4.5	imcs21	calibration	10209369	symptom_227	10209369	0.00376	1.1889755411539227	not_mentioned		not_mentioned	correct	ok	not_mentioned	released	unavailable
Haiku 4.5	imcs21	calibration	10209369	symptom_228	10209369	0.00376	1.1889755411539227	not_mentioned		not_mentioned	correct	ok	not_mentioned	released	unavailable
Haiku 4.5	imcs21	calibration	10209369	symptom_229	10209369	0.00376	1.1889755411539227	not_mentioned		not_mentioned	correct	ok	not_mentioned	released	unavailable
Haiku 4.5	imcs21	calibration	10209369	symptom_230	10209369	0.00376	1.1889755411539227	not_mentioned		not_mentioned	correct	ok	not_mentioned	released	unavailable
Haiku 4.5	imcs21	calibration	10209369	symptom_231	10209369	0.00376	1.1889755411539227	not_mentioned		not_mentioned	correct	ok	not_mentioned	released	unavailable
Haiku 4.5	imcs21	calibration	10209369	symptom_232	10209369	0.00376	1.1889755411539227	not_mentioned		not_mentioned	correct	ok	not_mentioned	released	unavailable
Haiku 4.5	imcs21	calibration	10209369	symptom_233	10209369	0.00376	1.1889755411539227	not_mentioned		not_mentioned	correct	ok	not_mentioned	released	unavailable
Haiku 4.5	imcs21	calibration	10209369	symptom_234	10209369	0.00376	1.1889755411539227	not_mentioned		not_mentioned	correct	ok	not_mentioned	released	unavailable
Haiku 4.5	imcs21	calibration	10209369	symptom_235	10209369	0.00376	1.1889755411539227	not_mentioned		not_mentioned	correct	ok	not_mentioned	released	unavailable
Haiku 4.5	imcs21	calibration	10209369	symptom_236	10209369	0.00376	1.1889755411539227	not_mentioned		not_mentioned	correct	ok	not_mentioned	released	unavailable
Haiku 4.5	imcs21	calibration	10209369	symptom_237	10209369	0.00376	1.1889755411539227	not_mentioned		not_mentioned	correct	ok	not_mentioned	released	unavailable
Haiku 4.5	imcs21	calibration	10209369	symptom_238	10209369	0.00376	1.1889755411539227	not_mentioned		not_mentioned	correct	ok	not_mentioned	released	unavailable
Haiku 4.5	imcs21	calibration	10209369	symptom_239	10209369	0.00376	1.1889755411539227	not_mentioned		not_mentioned	correct	ok	not_mentioned	released	unavailable
Haiku 4.5	imcs21	calibration	10209369	symptom_240	10209369	0.00376	1.1889755411539227	not_mentioned		not_mentioned	correct	ok	not_mentioned	released	unavailable
Haiku 4.5	imcs21	calibration	10209369	symptom_241	10209369	0.00376	1.1889755411539227	not_mentioned		not_mentioned	correct	ok	not_mentioned	released	unavailable
Haiku 4.5	imcs21	calibration	10209369	symptom_242	10209369	0.00376	1.1889755411539227	not_mentioned		not_mentioned	correct	ok	not_mentioned	released	unavailable
Haiku 4.5	imcs21	calibration	10209369	symptom_243	10209369	0.00376	1.1889755411539227	not_mentioned		not_mentioned	correct	ok	not_mentioned	released	unavailable
Haiku 4.5	imcs21	calibration	10209369	symptom_244	10209369	0.00376	1.1889755411539227	not_mentioned		not_mentioned	correct	ok	not_mentioned	released	unavailable
Haiku 4.5	imcs21	calibration	10209369	symptom_245	10209369	0.00376	1.1889755411539227	not_mentioned		not_mentioned	correct	ok	not_mentioned	released	unavailable
Haiku 4.5	imcs21	calibration	10209369	symptom_246	10209369	0.00376	1.1889755411539227	not_mentioned		not_mentioned	correct	ok	not_mentioned	released	unavailable
Haiku 4.5	imcs21	calibration	10209369	symptom_247	10209369	0.00376	1.1889755411539227	not_mentioned		not_mentioned	correct	ok	not_mentioned	released	unavailable
Haiku 4.5	imcs21	calibration	10209369	symptom_248	10209369	0.00376	1.1889755411539227	not_mentioned		not_mentioned	correct	ok	not_mentioned	released	unavailable
Haiku 4.5	imcs21	calibration	10209369	symptom_249	10209369	0.00376	1.1889755411539227	not_mentioned		not_mentioned	correct	ok	not_mentioned	released	unavailable
Haiku 4.5	imcs21	calibration	10209369	symptom_250	10209369	0.00376	1.1889755411539227	not_mentioned		not_mentioned	correct	ok	not_mentioned	released	unavailable
Haiku 4.5	imcs21	calibration	10209369	symptom_251	10209369	0.00376	1.1889755411539227	not_mentioned		not_mentioned	correct	ok	not_mentioned	released	unavailable
Haiku 4.5	imcs21	calibration	10209369	symptom_252	10209369	0.00376	1.1889755411539227	not_mentioned		not_mentioned	correct	ok	not_mentioned	released	unavailable
Haiku 4.5	imcs21	calibration	10209369	symptom_253	10209369	0.00376	1.1889755411539227	not_mentioned		not_mentioned	correct	ok	not_mentioned	released	unavailable
Haiku 4.5	imcs21	calibration	10209369	symptom_254	10209369	0.00376	1.1889755411539227	not_mentioned		not_mentioned	correct	ok	not_mentioned	released	unavailable
Haiku 4.5	imcs21	calibration	10209369	symptom_255	10209369	0.00376	1.1889755411539227	not_mentioned		not_mentioned	correct	ok	not_mentioned	released	unavailable
Haiku 4.5	imcs21	calibration	10209369	symptom_256	10209369	0.00376	1.1889755411539227	not_mentioned		not_mentioned	correct	ok	not_mentioned	released	unavailable
Haiku 4.5	imcs21	calibration	10209369	symptom_257	10209369	0.00376	1.1889755411539227	not_mentioned		not_mentioned	correct	ok	not_mentioned	released	unavailable
Haiku 4.5	imcs21	calibration	10209369	symptom_258	10209369	0.00376	1.1889755411539227	not_mentioned		not_mentioned	correct	ok	not_mentioned	released	unavailable
Haiku 4.5	imcs21	calibration	10209369	symptom_259	10209369	0.00376	1.1889755411539227	not_mentioned		not_mentioned	correct	ok	not_mentioned	released	unavailable
Haiku 4.5	imcs21	calibration	10209369	symptom_260	10209369	0.00376	1.1889755411539227	not_mentioned		not_mentioned	correct	ok	not_mentioned	released	unavailable
Haiku 4.5	imcs21	calibration	10209369	symptom_261	10209369	0.00376	1.1889755411539227	not_mentioned		not_mentioned	correct	ok	not_mentioned	released	unavailable
Haiku 4.5	imcs21	calibration	10209369	symptom_262	10209369	0.00376	1.1889755411539227	not_mentioned		not_mentioned	correct	ok	not_mentioned	released	unavailable
Haiku 4.5	imcs21	calibration	10209369	symptom_263	10209369	0.00376	1.1889755411539227	not_mentioned		not_mentioned	correct	ok	not_mentioned	released	unavailable
Haiku 4.5	imcs21	calibration	10209369	symptom_264	10209369	0.00376	1.1889755411539227	not_mentioned		not_mentioned	correct	ok	not_mentioned	released	unavailable
Haiku 4.5	imcs21	calibration	10209369	symptom_265	10209369	0.00376	1.1889755411539227	not_mentioned		not_mentioned	correct	ok	not_mentioned	released	unavailable
Haiku 4.5	imcs21	calibration	10209369	symptom_266	10209369	0.00376	1.1889755411539227	not_mentioned		not_mentioned	correct	ok	not_mentioned	released	unavailable
Haiku 4.5	imcs21	calibration	10209369	symptom_267	10209369	0.00376	1.1889755411539227	not_mentioned		not_mentioned	correct	ok	not_mentioned	released	unavailable
Haiku 4.5	imcs21	calibration	10209369	symptom_268	10209369	0.00376	1.1889755411539227	not_mentioned		not_mentioned	correct	ok	not_mentioned	released	unavailable
Haiku 4.5	imcs21	calibration	10209369	symptom_269	10209369	0.00376	1.1889755411539227	not_mentioned		not_mentioned	correct	ok	not_mentioned	released	unavailable
Haiku 4.5	imcs21	calibration	10209369	symptom_270	10209369	0.00376	1.1889755411539227	not_mentioned		not_mentioned	correct	ok	not_mentioned	released	unavailable
Haiku 4.5	imcs21	calibration	10209369	symptom_271	10209369	0.00376	1.1889755411539227	not_mentioned		not_mentioned	correct	ok	not_mentioned	released	unavailable
Haiku 4.5	imcs21	calibration	10209369	symptom_272	10209369	0.00376	1.1889755411539227	not_mentioned		not_mentioned	correct	ok	not_mentioned	released	unavailable
Haiku 4.5	imcs21	calibration	10209369	symptom_273	10209369	0.00376	1.1889755411539227	not_mentioned		not_mentioned	correct	ok	not_mentioned	released	unavailable
Haiku 4.5	imcs21	calibration	10209369	symptom_274	10209369	0.00376	1.1889755411539227	not_mentioned		not_mentioned	correct	ok	not_mentioned	released	unavailable
Haiku 4.5	imcs21	calibration	10209369	symptom_275	10209369	0.00376	1.1889755411539227	not_mentioned		not_mentioned	correct	ok	not_mentioned	released	unavailable
Haiku 4.5	imcs21	calibration	10209369	symptom_276	10209369	0.00376	1.1889755411539227	not_mentioned		not_mentioned	correct	ok	not_mentioned	released	unavailable
Haiku 4.5	imcs21	calibration	10209369	symptom_277	10209369	0.00376	1.1889755411539227	not_mentioned		not_mentioned	correct	ok	not_mentioned	released	unavailable
Haiku 4.5	imcs21	calibration	10209369	symptom_278	10209369	0.00376	1.1889755411539227	not_mentioned		not_mentioned	correct	ok	not_mentioned	released	unavailable
Haiku 4.5	imcs21	calibration	10209369	symptom_279	10209369	0.00376	1.1889755411539227	not_mentioned		not_mentioned	correct	ok	not_mentioned	released	unavailable
Haiku 4.5	imcs21	calibration	10209369	symptom_280	10209369	0.00376	1.1889755411539227	not_mentioned		not_mentioned	correct	ok	not_mentioned	released	unavailable
Haiku 4.5	imcs21	calibration	10209369	symptom_281	10209369	0.00376	1.1889755411539227	not_mentioned		not_mentioned	correct	ok	not_mentioned	released	unavailable
Haiku 4.5	imcs21	calibration	10209369	symptom_282	10209369	0.00376	1.1889755411539227	not_mentioned		not_mentioned	correct	ok	not_mentioned	released	unavailable
Haiku 4.5	imcs21	calibration	10209369	symptom_283	10209369	0.00376	1.1889755411539227	not_mentioned		not_mentioned	correct	ok	not_mentioned	released	unavailable
Haiku 4.5	imcs21	calibration	10209369	symptom_284	10209369	0.00376	1.1889755411539227	not_mentioned		not_mentioned	correct	ok	not_mentioned	released	unavailable
Haiku 4.5	imcs21	calibration	10209369	symptom_285	10209369	0.00376	1.1889755411539227	not_mentioned		not_mentioned	correct	ok	not_mentioned	released	unavailable
Haiku 4.5	imcs21	calibration	10209369	symptom_286	10209369	0.00376	1.1889755411539227	not_mentioned		not_mentioned	correct	ok	not_mentioned	released	unavailable
Haiku 4.5	imcs21	calibration	10209369	symptom_287	10209369	0.00376	1.1889755411539227	not_mentioned		not_mentioned	correct	ok	not_mentioned	released	unavailable
Haiku 4.5	imcs21	calibration	10209369	symptom_288	10209369	0.00376	1.1889755411539227	not_mentioned		not_mentioned	correct	ok	not_mentioned	released	unavailable
Haiku 4.5	imcs21	calibration	10209369	symptom_289	10209369	0.00376	1.1889755411539227	not_mentioned		not_mentioned	correct	ok	not_mentioned	released	unavailable
Haiku 4.5	imcs21	calibration	10209369	symptom_290	10209369	0.00376	1.1889755411539227	not_mentioned		not_mentioned	correct	ok	not_mentioned	released	unavailable
Haiku 4.5	imcs21	calibration	10209369	symptom_291	10209369	0.00376	1.1889755411539227	not_mentioned		not_mentioned	correct	ok	not_mentioned	released	unavailable
Haiku 4.5	imcs21	calibration	10209369	symptom_292	10209369	0.00376	1.1889755411539227	not_mentioned		not_mentioned	correct	ok	not_mentioned	released	unavailable
Haiku 4.5	imcs21	calibration	10209369	symptom_293	10209369	0.00376	1.1889755411539227	not_mentioned		not_mentioned	correct	ok	not_mentioned	released	unavailable
Haiku 4.5	imcs21	calibration	10209369	symptom_294	10209369	0.00376	1.1889755411539227	not_mentioned		not_mentioned	correct	ok	not_mentioned	released	unavailable
Haiku 4.5	imcs21	calibration	10209369	symptom_295	10209369	0.00376	1.1889755411539227	not_mentioned		not_mentioned	correct	ok	not_mentioned	released	unavailable
Haiku 4.5	imcs21	calibration	10209369	symptom_296	10209369	0.00376	1.1889755411539227	not_mentioned		not_mentioned	correct	ok	not_mentioned	released	unavailable
Haiku 4.5	imcs21	calibration	10209369	symptom_297	10209369	0.00376	1.1889755411539227	not_mentioned		not_mentioned	correct	ok	not_mentioned	released	unavailable
Haiku 4.5	imcs21	calibration	10209369	symptom_298	10209369	0.00376	1.1889755411539227	not_mentioned		not_mentioned	correct	ok	not_mentioned	released	unavailable
Haiku 4.5	imcs21	calibration	10209369	symptom_299	10209369	0.00376	1.1889755411539227	not_mentioned		not_mentioned	correct	ok	not_mentioned	released	unavailable
Haiku 4.5	imcs21	calibration	10209369	symptom_300	10209369	0.00376	1.1889755411539227	not_mentioned		not_mentioned	correct	ok	not_mentioned	released	unavailable
Haiku 4.5	imcs21	calibration	10209369	symptom_301	10209369	0.00376	1.1889755411539227	not_mentioned		not_mentioned	correct	ok	not_mentioned	released	unavailable
Haiku 4.5	imcs21	calibration	10209369	symptom_302	10209369	0.00376	1.1889755411539227	not_mentioned		not_mentioned	correct	ok	not_mentioned	released	unavailable
Haiku 4.5	imcs21	calibration	10209369	symptom_303	10209369	0.00376	1.1889755411539227	not_mentioned		not_mentioned	correct	ok	not_mentioned	released	unavailable
Haiku 4.5	imcs21	calibration	10209369	symptom_304	10209369	0.00376	1.1889755411539227	not_mentioned		not_mentioned	correct	ok	not_mentioned	released	unavailable
Haiku 4.5	imcs21	calibration	10209369	symptom_305	10209369	0.00376	1.1889755411539227	not_mentioned		not_mentioned	correct	ok	not_mentioned	released	unavailable
Haiku 4.5	imcs21	calibration	10209369	symptom_306	10209369	0.00376	1.1889755411539227	not_mentioned		not_mentioned	correct	ok	not_mentioned	released	unavailable
Haiku 4.5	imcs21	calibration	10209369	symptom_307	10209369	0.00376	1.1889755411539227	not_mentioned		not_mentioned	correct	ok	not_mentioned	released	unavailable
Haiku 4.5	imcs21	calibration	10209369	symptom_308	10209369	0.00376	1.1889755411539227	not_mentioned		not_mentioned	correct	ok	not_mentioned	released	unavailable
Haiku 4.5	imcs21	calibration	10209369	symptom_309	10209369	0.00376	1.1889755411539227	not_mentioned		not_mentioned	correct	ok	not_mentioned	released	unavailable
Haiku 4.5	imcs21	calibration	10209369	symptom_310	10209369	0.00376	1.1889755411539227	not_mentioned		not_mentioned	correct	ok	not_mentioned	released	unavailable
Haiku 4.5	imcs21	calibration	10209369	symptom_311	10209369	0.00376	1.1889755411539227	not_mentioned		not_mentioned	correct	ok	not_mentioned	released	unavailable
Haiku 4.5	imcs21	calibration	10209369	symptom_312	10209369	0.00376	1.1889755411539227	not_mentioned		not_mentioned	correct	ok	not_mentioned	released	unavailable
Haiku 4.5	imcs21	calibration	10209369	symptom_313	10209369	0.00376	1.1889755411539227	not_mentioned		not_mentioned	correct	ok	not_mentioned	released	unavailable
Haiku 4.5	imcs21	calibration	10209369	symptom_314	10209369	0.00376	1.1889755411539227	not_mentioned		not_mentioned	correct	ok	not_mentioned	released	unavailable
Haiku 4.5	imcs21	calibration	10209369	symptom_315	10209369	0.00376	1.1889755411539227	not_mentioned		not_mentioned	correct	ok	not_mentioned	released	unavailable
Haiku 4.5	imcs21	calibration	10209369	symptom_316	10209369	0.00376	1.1889755411539227	not_mentioned		not_mentioned	correct	ok	not_mentioned	released	unavailable
Haiku 4.5	imcs21	calibration	10209369	symptom_317	10209369	0.00376	1.1889755411539227	not_mentioned		not_mentioned	correct	ok	not_mentioned	released	unavailable
Haiku 4.5	imcs21	calibration	10209369	symptom_318	10209369	0.00376	1.1889755411539227	not_mentioned		not_mentioned	correct	ok	not_mentioned	released	unavailable
Haiku 4.5	imcs21	calibration	10209369	symptom_319	10209369	0.00376	1.1889755411539227	not_mentioned		not_mentioned	correct	ok	not_mentioned	released	unavailable
Haiku 4.5	imcs21	calibration	10209369	symptom_320	10209369	0.00376	1.1889755411539227	not_mentioned		not_mentioned	correct	ok	not_mentioned	released	unavailable
Haiku 4.5	imcs21	calibration	10209369	symptom_321	10209369	0.00376	1.1889755411539227	not_mentioned		not_mentioned	correct	ok	not_mentioned	released	unavailable
Haiku 4.5	imcs21	calibration	10209369	symptom_322	10209369	0.00376	1.1889755411539227	not_mentioned		not_mentioned	correct	ok	not_mentioned	released	unavailable
Haiku 4.5	imcs21	calibration	10209369	symptom_323	10209369	0.00376	1.1889755411539227	not_mentioned		not_mentioned	correct	ok	not_mentioned	released	unavailable
Haiku 4.5	imcs21	calibration	10209369	symptom_324	10209369	0.00376	1.1889755411539227	not_mentioned		not_mentioned	correct	ok	not_mentioned	released	unavailable
Haiku 4.5	imcs21	calibration	10209369	symptom_325	10209369	0.00376	1.1889755411539227	not_mentioned		not_mentioned	correct	ok	not_mentioned	released	unavailable
Haiku 4.5	imcs21	calibration	10209369	symptom_326	10209369	0.00376	1.1889755411539227	not_mentioned		not_mentioned	correct	ok	not_mentioned	released	unavailable
Haiku 4.5	imcs21	calibration	10209369	symptom_327	10209369	0.00376	1.1889755411539227	not_mentioned		not_mentioned	correct	ok	not_mentioned	released	unavailable
Haiku 4.5	imcs21	calibration	10209369	symptom_328	10209369	0.00376	1.1889755411539227	not_mentioned		not_mentioned	correct	ok	not_mentioned	released	unavailable
Haiku 4.5	imcs21	calibration	10209369	symptom_329	10209369	0.00376	1.1889755411539227	not_mentioned		not_mentioned	correct	ok	not_mentioned	released	unavailable
Haiku 4.5	imcs21	calibration	10209369	symptom_330	10209369	0.00376	1.1889755411539227	not_mentioned		not_mentioned	correct	ok	not_mentioned	released	unavailable
Haiku 4.5	imcs21	calibration	10211488	symptom_000	10211488	0.003553	1.6065565829630941	not_mentioned		not_mentioned	correct	ok	not_mentioned	released	unavailable
Haiku 4.5	imcs21	calibration	10211488	symptom_001	10211488	0.003553	1.6065565829630941	not_mentioned		not_mentioned	correct	ok	not_mentioned	released	unavailable
Haiku 4.5	imcs21	calibration	10211488	symptom_002	10211488	0.003553	1.6065565829630941	not_mentioned		not_mentioned	correct	ok	not_mentioned	released	unavailable
Haiku 4.5	imcs21	calibration	10211488	symptom_003	10211488	0.003553	1.6065565829630941	not_mentioned		not_mentioned	correct	ok	not_mentioned	released	unavailable
Haiku 4.5	imcs21	calibration	10211488	symptom_004	10211488	0.003553	1.6065565829630941	not_mentioned		positive	incorrect	ok	positive	released	unavailable
Haiku 4.5	imcs21	calibration	10211488	symptom_005	10211488	0.003553	1.6065565829630941	not_mentioned		not_mentioned	correct	ok	not_mentioned	released	unavailable
Haiku 4.5	imcs21	calibration	10211488	symptom_006	10211488	0.003553	1.6065565829630941	not_mentioned		not_mentioned	correct	ok	not_mentioned	released	unavailable
Haiku 4.5	imcs21	calibration	10211488	symptom_007	10211488	0.003553	1.6065565829630941	not_mentioned		not_mentioned	correct	ok	not_mentioned	released	unavailable
Haiku 4.5	imcs21	calibration	10211488	symptom_008	10211488	0.003553	1.6065565829630941	not_mentioned		not_mentioned	correct	ok	not_mentioned	released	unavailable
Haiku 4.5	imcs21	calibration	10211488	symptom_009	10211488	0.003553	1.6065565829630941	not_mentioned		not_mentioned	correct	ok	not_mentioned	released	unavailable
Haiku 4.5	imcs21	calibration	10211488	symptom_010	10211488	0.003553	1.6065565829630941	not_mentioned		not_mentioned	correct	ok	not_mentioned	released	unavailable
Haiku 4.5	imcs21	calibration	10211488	symptom_011	10211488	0.003553	1.6065565829630941	not_mentioned		not_mentioned	correct	ok	not_mentioned	released	unavailable
Haiku 4.5	imcs21	calibration	10211488	symptom_012	10211488	0.003553	1.6065565829630941	not_mentioned		not_mentioned	correct	ok	not_mentioned	released	unavailable
Haiku 4.5	imcs21	calibration	10211488	symptom_013	10211488	0.003553	1.6065565829630941	not_mentioned		not_mentioned	correct	ok	not_mentioned	released	unavailable
Haiku 4.5	imcs21	calibration	10211488	symptom_014	10211488	0.003553	1.6065565829630941	not_mentioned		not_mentioned	correct	ok	not_mentioned	released	unavailable
Haiku 4.5	imcs21	calibration	10211488	symptom_015	10211488	0.003553	1.6065565829630941	not_mentioned		not_mentioned	correct	ok	not_mentioned	released	unavailable
Haiku 4.5	imcs21	calibration	10211488	symptom_016	10211488	0.003553	1.6065565829630941	not_mentioned		not_mentioned	correct	ok	not_mentioned	released	unavailable
Haiku 4.5	imcs21	calibration	10211488	symptom_017	10211488	0.003553	1.6065565829630941	not_mentioned		not_mentioned	correct	ok	not_mentioned	released	unavailable
Haiku 4.5	imcs21	calibration	10211488	symptom_018	10211488	0.003553	1.6065565829630941	not_mentioned		not_mentioned	correct	ok	not_mentioned	released	unavailable
Haiku 4.5	imcs21	calibration	10211488	symptom_019	10211488	0.003553	1.6065565829630941	not_mentioned		not_mentioned	correct	ok	not_mentioned	released	unavailable
Haiku 4.5	imcs21	calibration	10211488	symptom_020	10211488	0.003553	1.6065565829630941	not_mentioned		not_mentioned	correct	ok	not_mentioned	released	unavailable
Haiku 4.5	imcs21	calibration	10211488	symptom_021	10211488	0.003553	1.6065565829630941	not_mentioned		not_mentioned	correct	ok	not_mentioned	released	unavailable
Haiku 4.5	imcs21	calibration	10211488	symptom_022	10211488	0.003553	1.6065565829630941	not_mentioned		not_mentioned	correct	ok	not_mentioned	released	unavailable
Haiku 4.5	imcs21	calibration	10211488	symptom_023	10211488	0.003553	1.6065565829630941	not_mentioned		uncertain	incorrect	ok	uncertain	released	unavailable
Haiku 4.5	imcs21	calibration	10211488	symptom_024	10211488	0.003553	1.6065565829630941	not_mentioned		not_mentioned	correct	ok	not_mentioned	released	unavailable
Haiku 4.5	imcs21	calibration	10211488	symptom_025	10211488	0.003553	1.6065565829630941	not_mentioned		not_mentioned	correct	ok	not_mentioned	released	unavailable
Haiku 4.5	imcs21	calibration	10211488	symptom_026	10211488	0.003553	1.6065565829630941	not_mentioned		not_mentioned	correct	ok	not_mentioned	released	unavailable
Haiku 4.5	imcs21	calibration	10211488	symptom_027	10211488	0.003553	1.6065565829630941	not_mentioned		not_mentioned	correct	ok	not_mentioned	released	unavailable
Haiku 4.5	imcs21	calibration	10211488	symptom_028	10211488	0.003553	1.6065565829630941	not_mentioned		not_mentioned	correct	ok	not_mentioned	released	unavailable
Haiku 4.5	imcs21	calibration	10211488	symptom_029	10211488	0.003553	1.6065565829630941	not_mentioned		not_mentioned	correct	ok	not_mentioned	released	unavailable
Haiku 4.5	imcs21	calibration	10211488	symptom_030	10211488	0.003553	1.6065565829630941	not_mentioned		not_mentioned	correct	ok	not_mentioned	released	unavailable
Haiku 4.5	imcs21	calibration	10211488	symptom_031	10211488	0.003553	1.6065565829630941	not_mentioned		not_mentioned	correct	ok	not_mentioned	released	unavailable
Haiku 4.5	imcs21	calibration	10211488	symptom_032	10211488	0.003553	1.6065565829630941	not_mentioned		not_mentioned	correct	ok	not_mentioned	released	unavailable
Haiku 4.5	imcs21	calibration	10211488	symptom_033	10211488	0.003553	1.6065565829630941	not_mentioned		not_mentioned	correct	ok	not_mentioned	released	unavailable
Haiku 4.5	imcs21	calibration	10211488	symptom_034	10211488	0.003553	1.6065565829630941	not_mentioned		not_mentioned	correct	ok	not_mentioned	released	unavailable
Haiku 4.5	imcs21	calibration	10211488	symptom_035	10211488	0.003553	1.6065565829630941	not_mentioned		not_mentioned	correct	ok	not_mentioned	released	unavailable
Haiku 4.5	imcs21	calibration	10211488	symptom_036	10211488	0.003553	1.6065565829630941	not_mentioned		not_mentioned	correct	ok	not_mentioned	released	unavailable
Haiku 4.5	imcs21	calibration	10211488	symptom_037	10211488	0.003553	1.6065565829630941	not_mentioned		not_mentioned	correct	ok	not_mentioned	released	unavailable
Haiku 4.5	imcs21	calibration	10211488	symptom_038	10211488	0.003553	1.6065565829630941	not_mentioned		not_mentioned	correct	ok	not_mentioned	released	unavailable
Haiku 4.5	imcs21	calibration	10211488	symptom_039	10211488	0.003553	1.6065565829630941	not_mentioned		not_mentioned	correct	ok	not_mentioned	released	unavailable
Haiku 4.5	imcs21	calibration	10211488	symptom_040	10211488	0.003553	1.6065565829630941	not_mentioned		not_mentioned	correct	ok	not_mentioned	released	unavailable
Haiku 4.5	imcs21	calibration	10211488	symptom_041	10211488	0.003553	1.6065565829630941	not_mentioned		not_mentioned	correct	ok	not_mentioned	released	unavailable
Haiku 4.5	imcs21	calibration	10211488	symptom_042	10211488	0.003553	1.6065565829630941	not_mentioned		not_mentioned	correct	ok	not_mentioned	released	unavailable
Haiku 4.5	imcs21	calibration	10211488	symptom_043	10211488	0.003553	1.6065565829630941	not_mentioned		not_mentioned	correct	ok	not_mentioned	released	unavailable
Haiku 4.5	imcs21	calibration	10211488	symptom_044	10211488	0.003553	1.6065565829630941	not_mentioned		not_mentioned	correct	ok	not_mentioned	released	unavailable
Haiku 4.5	imcs21	calibration	10211488	symptom_045	10211488	0.003553	1.6065565829630941	not_mentioned		not_mentioned	correct	ok	not_mentioned	released	unavailable
Haiku 4.5	imcs21	calibration	10211488	symptom_046	10211488	0.003553	1.6065565829630941	not_mentioned		not_mentioned	correct	ok	not_mentioned	released	unavailable
Haiku 4.5	imcs21	calibration	10211488	symptom_047	10211488	0.003553	1.6065565829630941	not_mentioned		not_mentioned	correct	ok	not_mentioned	released	unavailable
Haiku 4.5	imcs21	calibration	10211488	symptom_048	10211488	0.003553	1.6065565829630941	not_mentioned		not_mentioned	correct	ok	not_mentioned	released	unavailable
Haiku 4.5	imcs21	calibration	10211488	symptom_049	10211488	0.003553	1.6065565829630941	not_mentioned		not_mentioned	correct	ok	not_mentioned	released	unavailable
Haiku 4.5	imcs21	calibration	10211488	symptom_050	10211488	0.003553	1.6065565829630941	not_mentioned		not_mentioned	correct	ok	not_mentioned	released	unavailable
Haiku 4.5	imcs21	calibration	10211488	symptom_051	10211488	0.003553	1.6065565829630941	not_mentioned		not_mentioned	correct	ok	not_mentioned	released	unavailable
Haiku 4.5	imcs21	calibration	10211488	symptom_052	10211488	0.003553	1.6065565829630941	not_mentioned		not_mentioned	correct	ok	not_mentioned	released	unavailable
Haiku 4.5	imcs21	calibration	10211488	symptom_053	10211488	0.003553	1.6065565829630941	not_mentioned		not_mentioned	correct	ok	not_mentioned	released	unavailable
Haiku 4.5	imcs21	calibration	10211488	symptom_054	10211488	0.003553	1.6065565829630941	not_mentioned		not_mentioned	correct	ok	not_mentioned	released	unavailable
Haiku 4.5	imcs21	calibration	10211488	symptom_055	10211488	0.003553	1.6065565829630941	not_mentioned		not_mentioned	correct	ok	not_mentioned	released	unavailable
Haiku 4.5	imcs21	calibration	10211488	symptom_056	10211488	0.003553	1.6065565829630941	not_mentioned		not_mentioned	correct	ok	not_mentioned	released	unavailable
Haiku 4.5	imcs21	calibration	10211488	symptom_057	10211488	0.003553	1.6065565829630941	not_mentioned		not_mentioned	correct	ok	not_mentioned	released	unavailable
Haiku 4.5	imcs21	calibration	10211488	symptom_058	10211488	0.003553	1.6065565829630941	positive	0.9	not_mentioned	incorrect	ok	not_mentioned	released	reported_percentage
Haiku 4.5	imcs21	calibration	10211488	symptom_059	10211488	0.003553	1.6065565829630941	not_mentioned		not_mentioned	correct	ok	not_mentioned	released	unavailable
Haiku 4.5	imcs21	calibration	10211488	symptom_060	10211488	0.003553	1.6065565829630941	not_mentioned		not_mentioned	correct	ok	not_mentioned	released	unavailable
Haiku 4.5	imcs21	calibration	10211488	symptom_061	10211488	0.003553	1.6065565829630941	not_mentioned		not_mentioned	correct	ok	not_mentioned	released	unavailable
Haiku 4.5	imcs21	calibration	10211488	symptom_062	10211488	0.003553	1.6065565829630941	not_mentioned		not_mentioned	correct	ok	not_mentioned	released	unavailable
Haiku 4.5	imcs21	calibration	10211488	symptom_063	10211488	0.003553	1.6065565829630941	not_mentioned		not_mentioned	correct	ok	not_mentioned	released	unavailable
Haiku 4.5	imcs21	calibration	10211488	symptom_064	10211488	0.003553	1.6065565829630941	not_mentioned		not_mentioned	correct	ok	not_mentioned	released	unavailable
Haiku 4.5	imcs21	calibration	10211488	symptom_065	10211488	0.003553	1.6065565829630941	not_mentioned		not_mentioned	correct	ok	not_mentioned	released	unavailable
Haiku 4.5	imcs21	calibration	10211488	symptom_066	10211488	0.003553	1.6065565829630941	not_mentioned		not_mentioned	correct	ok	not_mentioned	released	unavailable
Haiku 4.5	imcs21	calibration	10211488	symptom_067	10211488	0.003553	1.6065565829630941	not_mentioned		not_mentioned	correct	ok	not_mentioned	released	unavailable
Haiku 4.5	imcs21	calibration	10211488	symptom_068	10211488	0.003553	1.6065565829630941	not_mentioned		not_mentioned	correct	ok	not_mentioned	released	unavailable
Haiku 4.5	imcs21	calibration	10211488	symptom_069	10211488	0.003553	1.6065565829630941	not_mentioned		not_mentioned	correct	ok	not_mentioned	released	unavailable
Haiku 4.5	imcs21	calibration	10211488	symptom_070	10211488	0.003553	1.6065565829630941	positive	0.85	positive	correct	ok	positive	released	reported_percentage
Haiku 4.5	imcs21	calibration	10211488	symptom_071	10211488	0.003553	1.6065565829630941	not_mentioned		not_mentioned	correct	ok	not_mentioned	released	unavailable
Haiku 4.5	imcs21	calibration	10211488	symptom_072	10211488	0.003553	1.6065565829630941	not_mentioned		not_mentioned	correct	ok	not_mentioned	released	unavailable
Haiku 4.5	imcs21	calibration	10211488	symptom_073	10211488	0.003553	1.6065565829630941	not_mentioned		not_mentioned	correct	ok	not_mentioned	released	unavailable
Haiku 4.5	imcs21	calibration	10211488	symptom_074	10211488	0.003553	1.6065565829630941	not_mentioned		not_mentioned	correct	ok	not_mentioned	released	unavailable
Haiku 4.5	imcs21	calibration	10211488	symptom_075	10211488	0.003553	1.6065565829630941	not_mentioned		not_mentioned	correct	ok	not_mentioned	released	unavailable
Haiku 4.5	imcs21	calibration	10211488	symptom_076	10211488	0.003553	1.6065565829630941	not_mentioned		not_mentioned	correct	ok	not_mentioned	released	unavailable
Haiku 4.5	imcs21	calibration	10211488	symptom_077	10211488	0.003553	1.6065565829630941	not_mentioned		not_mentioned	correct	ok	not_mentioned	released	unavailable
Haiku 4.5	imcs21	calibration	10211488	symptom_078	10211488	0.003553	1.6065565829630941	not_mentioned		not_mentioned	correct	ok	not_mentioned	released	unavailable
Haiku 4.5	imcs21	calibration	10211488	symptom_079	10211488	0.003553	1.6065565829630941	not_mentioned		not_mentioned	correct	ok	not_mentioned	released	unavailable
Haiku 4.5	imcs21	calibration	10211488	symptom_080	10211488	0.003553	1.6065565829630941	not_mentioned		not_mentioned	correct	ok	not_mentioned	released	unavailable
Haiku 4.5	imcs21	calibration	10211488	symptom_081	10211488	0.003553	1.6065565829630941	not_mentioned		not_mentioned	correct	ok	not_mentioned	released	unavailable
Haiku 4.5	imcs21	calibration	10211488	symptom_082	10211488	0.003553	1.6065565829630941	not_mentioned		not_mentioned	correct	ok	not_mentioned	released	unavailable
Haiku 4.5	imcs21	calibration	10211488	symptom_083	10211488	0.003553	1.6065565829630941	not_mentioned		not_mentioned	correct	ok	not_mentioned	released	unavailable
Haiku 4.5	imcs21	calibration	10211488	symptom_084	10211488	0.003553	1.6065565829630941	not_mentioned		not_mentioned	correct	ok	not_mentioned	released	unavailable
Haiku 4.5	imcs21	calibration	10211488	symptom_085	10211488	0.003553	1.6065565829630941	not_mentioned		not_mentioned	correct	ok	not_mentioned	released	unavailable
Haiku 4.5	imcs21	calibration	10211488	symptom_086	10211488	0.003553	1.6065565829630941	not_mentioned		not_mentioned	correct	ok	not_mentioned	released	unavailable
Haiku 4.5	imcs21	calibration	10211488	symptom_087	10211488	0.003553	1.6065565829630941	not_mentioned		not_mentioned	correct	ok	not_mentioned	released	unavailable
Haiku 4.5	imcs21	calibration	10211488	symptom_088	10211488	0.003553	1.6065565829630941	not_mentioned		not_mentioned	correct	ok	not_mentioned	released	unavailable
Haiku 4.5	imcs21	calibration	10211488	symptom_089	10211488	0.003553	1.6065565829630941	not_mentioned		not_mentioned	correct	ok	not_mentioned	released	unavailable
Haiku 4.5	imcs21	calibration	10211488	symptom_090	10211488	0.003553	1.6065565829630941	not_mentioned		not_mentioned	correct	ok	not_mentioned	released	unavailable
Haiku 4.5	imcs21	calibration	10211488	symptom_091	10211488	0.003553	1.6065565829630941	not_mentioned		not_mentioned	correct	ok	not_mentioned	released	unavailable
Haiku 4.5	imcs21	calibration	10211488	symptom_092	10211488	0.003553	1.6065565829630941	not_mentioned		not_mentioned	correct	ok	not_mentioned	released	unavailable
Haiku 4.5	imcs21	calibration	10211488	symptom_093	10211488	0.003553	1.6065565829630941	not_mentioned		not_mentioned	correct	ok	not_mentioned	released	unavailable
Haiku 4.5	imcs21	calibration	10211488	symptom_094	10211488	0.003553	1.6065565829630941	not_mentioned		not_mentioned	correct	ok	not_mentioned	released	unavailable
Haiku 4.5	imcs21	calibration	10211488	symptom_095	10211488	0.003553	1.6065565829630941	not_mentioned		not_mentioned	correct	ok	not_mentioned	released	unavailable
Haiku 4.5	imcs21	calibration	10211488	symptom_096	10211488	0.003553	1.6065565829630941	positive	0.95	positive	correct	ok	positive	released	reported_percentage
Haiku 4.5	imcs21	calibration	10211488	symptom_097	10211488	0.003553	1.6065565829630941	not_mentioned		not_mentioned	correct	ok	not_mentioned	released	unavailable
Haiku 4.5	imcs21	calibration	10211488	symptom_098	10211488	0.003553	1.6065565829630941	not_mentioned		not_mentioned	correct	ok	not_mentioned	released	unavailable
Haiku 4.5	imcs21	calibration	10211488	symptom_099	10211488	0.003553	1.6065565829630941	not_mentioned		not_mentioned	correct	ok	not_mentioned	released	unavailable
Haiku 4.5	imcs21	calibration	10211488	symptom_100	10211488	0.003553	1.6065565829630941	not_mentioned		not_mentioned	correct	ok	not_mentioned	released	unavailable
Haiku 4.5	imcs21	calibration	10211488	symptom_101	10211488	0.003553	1.6065565829630941	not_mentioned		not_mentioned	correct	ok	not_mentioned	released	unavailable
Haiku 4.5	imcs21	calibration	10211488	symptom_102	10211488	0.003553	1.6065565829630941	not_mentioned		not_mentioned	correct	ok	not_mentioned	released	unavailable
Haiku 4.5	imcs21	calibration	10211488	symptom_103	10211488	0.003553	1.6065565829630941	not_mentioned		not_mentioned	correct	ok	not_mentioned	released	unavailable
Haiku 4.5	imcs21	calibration	10211488	symptom_104	10211488	0.003553	1.6065565829630941	not_mentioned		not_mentioned	correct	ok	not_mentioned	released	unavailable
Haiku 4.5	imcs21	calibration	10211488	symptom_105	10211488	0.003553	1.6065565829630941	not_mentioned		not_mentioned	correct	ok	not_mentioned	released	unavailable
Haiku 4.5	imcs21	calibration	10211488	symptom_106	10211488	0.003553	1.6065565829630941	not_mentioned		not_mentioned	correct	ok	not_mentioned	released	unavailable
Haiku 4.5	imcs21	calibration	10211488	symptom_107	10211488	0.003553	1.6065565829630941	not_mentioned		not_mentioned	correct	ok	not_mentioned	released	unavailable
Haiku 4.5	imcs21	calibration	10211488	symptom_108	10211488	0.003553	1.6065565829630941	not_mentioned		not_mentioned	correct	ok	not_mentioned	released	unavailable
Haiku 4.5	imcs21	calibration	10211488	symptom_109	10211488	0.003553	1.6065565829630941	not_mentioned		not_mentioned	correct	ok	not_mentioned	released	unavailable
Haiku 4.5	imcs21	calibration	10211488	symptom_110	10211488	0.003553	1.6065565829630941	not_mentioned		not_mentioned	correct	ok	not_mentioned	released	unavailable
Haiku 4.5	imcs21	calibration	10211488	symptom_111	10211488	0.003553	1.6065565829630941	not_mentioned		not_mentioned	correct	ok	not_mentioned	released	unavailable
Haiku 4.5	imcs21	calibration	10211488	symptom_112	10211488	0.003553	1.6065565829630941	not_mentioned		not_mentioned	correct	ok	not_mentioned	released	unavailable
Haiku 4.5	imcs21	calibration	10211488	symptom_113	10211488	0.003553	1.6065565829630941	not_mentioned		not_mentioned	correct	ok	not_mentioned	released	unavailable
Haiku 4.5	imcs21	calibration	10211488	symptom_114	10211488	0.003553	1.6065565829630941	not_mentioned		not_mentioned	correct	ok	not_mentioned	released	unavailable
Haiku 4.5	imcs21	calibration	10211488	symptom_115	10211488	0.003553	1.6065565829630941	not_mentioned		not_mentioned	correct	ok	not_mentioned	released	unavailable
Haiku 4.5	imcs21	calibration	10211488	symptom_116	10211488	0.003553	1.6065565829630941	not_mentioned		not_mentioned	correct	ok	not_mentioned	released	unavailable
Haiku 4.5	imcs21	calibration	10211488	symptom_117	10211488	0.003553	1.6065565829630941	not_mentioned		not_mentioned	correct	ok	not_mentioned	released	unavailable
Haiku 4.5	imcs21	calibration	10211488	symptom_118	10211488	0.003553	1.6065565829630941	not_mentioned		not_mentioned	correct	ok	not_mentioned	released	unavailable
Haiku 4.5	imcs21	calibration	10211488	symptom_119	10211488	0.003553	1.6065565829630941	not_mentioned		not_mentioned	correct	ok	not_mentioned	released	unavailable
Haiku 4.5	imcs21	calibration	10211488	symptom_120	10211488	0.003553	1.6065565829630941	not_mentioned		not_mentioned	correct	ok	not_mentioned	released	unavailable
Haiku 4.5	imcs21	calibration	10211488	symptom_121	10211488	0.003553	1.6065565829630941	not_mentioned		not_mentioned	correct	ok	not_mentioned	released	unavailable
Haiku 4.5	imcs21	calibration	10211488	symptom_122	10211488	0.003553	1.6065565829630941	not_mentioned		not_mentioned	correct	ok	not_mentioned	released	unavailable
Haiku 4.5	imcs21	calibration	10211488	symptom_123	10211488	0.003553	1.6065565829630941	not_mentioned		not_mentioned	correct	ok	not_mentioned	released	unavailable
Haiku 4.5	imcs21	calibration	10211488	symptom_124	10211488	0.003553	1.6065565829630941	not_mentioned		not_mentioned	correct	ok	not_mentioned	released	unavailable
Haiku 4.5	imcs21	calibration	10211488	symptom_125	10211488	0.003553	1.6065565829630941	not_mentioned		not_mentioned	correct	ok	not_mentioned	released	unavailable
Haiku 4.5	imcs21	calibration	10211488	symptom_126	10211488	0.003553	1.6065565829630941	not_mentioned		not_mentioned	correct	ok	not_mentioned	released	unavailable
Haiku 4.5	imcs21	calibration	10211488	symptom_127	10211488	0.003553	1.6065565829630941	not_mentioned		not_mentioned	correct	ok	not_mentioned	released	unavailable
Haiku 4.5	imcs21	calibration	10211488	symptom_128	10211488	0.003553	1.6065565829630941	not_mentioned		not_mentioned	correct	ok	not_mentioned	released	unavailable
Haiku 4.5	imcs21	calibration	10211488	symptom_129	10211488	0.003553	1.6065565829630941	not_mentioned		not_mentioned	correct	ok	not_mentioned	released	unavailable
Haiku 4.5	imcs21	calibration	10211488	symptom_130	10211488	0.003553	1.6065565829630941	not_mentioned		not_mentioned	correct	ok	not_mentioned	released	unavailable
Haiku 4.5	imcs21	calibration	10211488	symptom_131	10211488	0.003553	1.6065565829630941	not_mentioned		not_mentioned	correct	ok	not_mentioned	released	unavailable
Haiku 4.5	imcs21	calibration	10211488	symptom_132	10211488	0.003553	1.6065565829630941	not_mentioned		not_mentioned	correct	ok	not_mentioned	released	unavailable
Haiku 4.5	imcs21	calibration	10211488	symptom_133	10211488	0.003553	1.6065565829630941	not_mentioned		not_mentioned	correct	ok	not_mentioned	released	unavailable
Haiku 4.5	imcs21	calibration	10211488	symptom_134	10211488	0.003553	1.6065565829630941	not_mentioned		not_mentioned	correct	ok	not_mentioned	released	unavailable
Haiku 4.5	imcs21	calibration	10211488	symptom_135	10211488	0.003553	1.6065565829630941	not_mentioned		not_mentioned	correct	ok	not_mentioned	released	unavailable
Haiku 4.5	imcs21	calibration	10211488	symptom_136	10211488	0.003553	1.6065565829630941	not_mentioned		not_mentioned	correct	ok	not_mentioned	released	unavailable
Haiku 4.5	imcs21	calibration	10211488	symptom_137	10211488	0.003553	1.6065565829630941	not_mentioned		not_mentioned	correct	ok	not_mentioned	released	unavailable
Haiku 4.5	imcs21	calibration	10211488	symptom_138	10211488	0.003553	1.6065565829630941	not_mentioned		not_mentioned	correct	ok	not_mentioned	released	unavailable
Haiku 4.5	imcs21	calibration	10211488	symptom_139	10211488	0.003553	1.6065565829630941	not_mentioned		not_mentioned	correct	ok	not_mentioned	released	unavailable
Haiku 4.5	imcs21	calibration	10211488	symptom_140	10211488	0.003553	1.6065565829630941	not_mentioned		not_mentioned	correct	ok	not_mentioned	released	unavailable
Haiku 4.5	imcs21	calibration	10211488	symptom_141	10211488	0.003553	1.6065565829630941	not_mentioned		not_mentioned	correct	ok	not_mentioned	released	unavailable
Haiku 4.5	imcs21	calibration	10211488	symptom_142	10211488	0.003553	1.6065565829630941	not_mentioned		not_mentioned	correct	ok	not_mentioned	released	unavailable
Haiku 4.5	imcs21	calibration	10211488	symptom_143	10211488	0.003553	1.6065565829630941	not_mentioned		not_mentioned	correct	ok	not_mentioned	released	unavailable
Haiku 4.5	imcs21	calibration	10211488	symptom_144	10211488	0.003553	1.6065565829630941	not_mentioned		not_mentioned	correct	ok	not_mentioned	released	unavailable
Haiku 4.5	imcs21	calibration	10211488	symptom_145	10211488	0.003553	1.6065565829630941	not_mentioned		not_mentioned	correct	ok	not_mentioned	released	unavailable
Haiku 4.5	imcs21	calibration	10211488	symptom_146	10211488	0.003553	1.6065565829630941	not_mentioned		not_mentioned	correct	ok	not_mentioned	released	unavailable
Haiku 4.5	imcs21	calibration	10211488	symptom_147	10211488	0.003553	1.6065565829630941	not_mentioned		not_mentioned	correct	ok	not_mentioned	released	unavailable
Haiku 4.5	imcs21	calibration	10211488	symptom_148	10211488	0.003553	1.6065565829630941	not_mentioned		not_mentioned	correct	ok	not_mentioned	released	unavailable
Haiku 4.5	imcs21	calibration	10211488	symptom_149	10211488	0.003553	1.6065565829630941	not_mentioned		not_mentioned	correct	ok	not_mentioned	released	unavailable
Haiku 4.5	imcs21	calibration	10211488	symptom_150	10211488	0.003553	1.6065565829630941	not_mentioned		not_mentioned	correct	ok	not_mentioned	released	unavailable
Haiku 4.5	imcs21	calibration	10211488	symptom_151	10211488	0.003553	1.6065565829630941	not_mentioned		not_mentioned	correct	ok	not_mentioned	released	unavailable
Haiku 4.5	imcs21	calibration	10211488	symptom_152	10211488	0.003553	1.6065565829630941	not_mentioned		not_mentioned	correct	ok	not_mentioned	released	unavailable
Haiku 4.5	imcs21	calibration	10211488	symptom_153	10211488	0.003553	1.6065565829630941	not_mentioned		not_mentioned	correct	ok	not_mentioned	released	unavailable
Haiku 4.5	imcs21	calibration	10211488	symptom_154	10211488	0.003553	1.6065565829630941	not_mentioned		not_mentioned	correct	ok	not_mentioned	released	unavailable
Haiku 4.5	imcs21	calibration	10211488	symptom_155	10211488	0.003553	1.6065565829630941	not_mentioned		not_mentioned	correct	ok	not_mentioned	released	unavailable
Haiku 4.5	imcs21	calibration	10211488	symptom_156	10211488	0.003553	1.6065565829630941	not_mentioned		not_mentioned	correct	ok	not_mentioned	released	unavailable
Haiku 4.5	imcs21	calibration	10211488	symptom_157	10211488	0.003553	1.6065565829630941	not_mentioned		not_mentioned	correct	ok	not_mentioned	released	unavailable
Haiku 4.5	imcs21	calibration	10211488	symptom_158	10211488	0.003553	1.6065565829630941	not_mentioned		not_mentioned	correct	ok	not_mentioned	released	unavailable
Haiku 4.5	imcs21	calibration	10211488	symptom_159	10211488	0.003553	1.6065565829630941	not_mentioned		not_mentioned	correct	ok	not_mentioned	released	unavailable
Haiku 4.5	imcs21	calibration	10211488	symptom_160	10211488	0.003553	1.6065565829630941	not_mentioned		not_mentioned	correct	ok	not_mentioned	released	unavailable
Haiku 4.5	imcs21	calibration	10211488	symptom_161	10211488	0.003553	1.6065565829630941	not_mentioned		not_mentioned	correct	ok	not_mentioned	released	unavailable
Haiku 4.5	imcs21	calibration	10211488	symptom_162	10211488	0.003553	1.6065565829630941	not_mentioned		not_mentioned	correct	ok	not_mentioned	released	unavailable
Haiku 4.5	imcs21	calibration	10211488	symptom_163	10211488	0.003553	1.6065565829630941	not_mentioned		not_mentioned	correct	ok	not_mentioned	released	unavailable
Haiku 4.5	imcs21	calibration	10211488	symptom_164	10211488	0.003553	1.6065565829630941	not_mentioned		not_mentioned	correct	ok	not_mentioned	released	unavailable
Haiku 4.5	imcs21	calibration	10211488	symptom_165	10211488	0.003553	1.6065565829630941	not_mentioned		not_mentioned	correct	ok	not_mentioned	released	unavailable
Haiku 4.5	imcs21	calibration	10211488	symptom_166	10211488	0.003553	1.6065565829630941	not_mentioned		not_mentioned	correct	ok	not_mentioned	released	unavailable
Haiku 4.5	imcs21	calibration	10211488	symptom_167	10211488	0.003553	1.6065565829630941	not_mentioned		not_mentioned	correct	ok	not_mentioned	released	unavailable
Haiku 4.5	imcs21	calibration	10211488	symptom_168	10211488	0.003553	1.6065565829630941	not_mentioned		not_mentioned	correct	ok	not_mentioned	released	unavailable
Haiku 4.5	imcs21	calibration	10211488	symptom_169	10211488	0.003553	1.6065565829630941	not_mentioned		not_mentioned	correct	ok	not_mentioned	released	unavailable
Haiku 4.5	imcs21	calibration	10211488	symptom_170	10211488	0.003553	1.6065565829630941	not_mentioned		not_mentioned	correct	ok	not_mentioned	released	unavailable
Haiku 4.5	imcs21	calibration	10211488	symptom_171	10211488	0.003553	1.6065565829630941	not_mentioned		not_mentioned	correct	ok	not_mentioned	released	unavailable
Haiku 4.5	imcs21	calibration	10211488	symptom_172	10211488	0.003553	1.6065565829630941	not_mentioned		not_mentioned	correct	ok	not_mentioned	released	unavailable
Haiku 4.5	imcs21	calibration	10211488	symptom_173	10211488	0.003553	1.6065565829630941	not_mentioned		not_mentioned	correct	ok	not_mentioned	released	unavailable
Haiku 4.5	imcs21	calibration	10211488	symptom_174	10211488	0.003553	1.6065565829630941	not_mentioned		not_mentioned	correct	ok	not_mentioned	released	unavailable
Haiku 4.5	imcs21	calibration	10211488	symptom_175	10211488	0.003553	1.6065565829630941	not_mentioned		not_mentioned	correct	ok	not_mentioned	released	unavailable
Haiku 4.5	imcs21	calibration	10211488	symptom_176	10211488	0.003553	1.6065565829630941	not_mentioned		not_mentioned	correct	ok	not_mentioned	released	unavailable
Haiku 4.5	imcs21	calibration	10211488	symptom_177	10211488	0.003553	1.6065565829630941	not_mentioned		not_mentioned	correct	ok	not_mentioned	released	unavailable
Haiku 4.5	imcs21	calibration	10211488	symptom_178	10211488	0.003553	1.6065565829630941	not_mentioned		not_mentioned	correct	ok	not_mentioned	released	unavailable
Haiku 4.5	imcs21	calibration	10211488	symptom_179	10211488	0.003553	1.6065565829630941	not_mentioned		not_mentioned	correct	ok	not_mentioned	released	unavailable
Haiku 4.5	imcs21	calibration	10211488	symptom_180	10211488	0.003553	1.6065565829630941	not_mentioned		not_mentioned	correct	ok	not_mentioned	released	unavailable
Haiku 4.5	imcs21	calibration	10211488	symptom_181	10211488	0.003553	1.6065565829630941	not_mentioned		not_mentioned	correct	ok	not_mentioned	released	unavailable
Haiku 4.5	imcs21	calibration	10211488	symptom_182	10211488	0.003553	1.6065565829630941	not_mentioned		not_mentioned	correct	ok	not_mentioned	released	unavailable
Haiku 4.5	imcs21	calibration	10211488	symptom_183	10211488	0.003553	1.6065565829630941	not_mentioned		not_mentioned	correct	ok	not_mentioned	released	unavailable
Haiku 4.5	imcs21	calibration	10211488	symptom_184	10211488	0.003553	1.6065565829630941	not_mentioned		not_mentioned	correct	ok	not_mentioned	released	unavailable
Haiku 4.5	imcs21	calibration	10211488	symptom_185	10211488	0.003553	1.6065565829630941	not_mentioned		not_mentioned	correct	ok	not_mentioned	released	unavailable
Haiku 4.5	imcs21	calibration	10211488	symptom_186	10211488	0.003553	1.6065565829630941	not_mentioned		not_mentioned	correct	ok	not_mentioned	released	unavailable
Haiku 4.5	imcs21	calibration	10211488	symptom_187	10211488	0.003553	1.6065565829630941	not_mentioned		not_mentioned	correct	ok	not_mentioned	released	unavailable
Haiku 4.5	imcs21	calibration	10211488	symptom_188	10211488	0.003553	1.6065565829630941	not_mentioned		not_mentioned	correct	ok	not_mentioned	released	unavailable
Haiku 4.5	imcs21	calibration	10211488	symptom_189	10211488	0.003553	1.6065565829630941	not_mentioned		not_mentioned	correct	ok	not_mentioned	released	unavailable
Haiku 4.5	imcs21	calibration	10211488	symptom_190	10211488	0.003553	1.6065565829630941	not_mentioned		not_mentioned	correct	ok	not_mentioned	released	unavailable
Haiku 4.5	imcs21	calibration	10211488	symptom_191	10211488	0.003553	1.6065565829630941	not_mentioned		not_mentioned	correct	ok	not_mentioned	released	unavailable
Haiku 4.5	imcs21	calibration	10211488	symptom_192	10211488	0.003553	1.6065565829630941	not_mentioned		not_mentioned	correct	ok	not_mentioned	released	unavailable
Haiku 4.5	imcs21	calibration	10211488	symptom_193	10211488	0.003553	1.6065565829630941	not_mentioned		not_mentioned	correct	ok	not_mentioned	released	unavailable
Haiku 4.5	imcs21	calibration	10211488	symptom_194	10211488	0.003553	1.6065565829630941	not_mentioned		not_mentioned	correct	ok	not_mentioned	released	unavailable
Haiku 4.5	imcs21	calibration	10211488	symptom_195	10211488	0.003553	1.6065565829630941	not_mentioned		not_mentioned	correct	ok	not_mentioned	released	unavailable
Haiku 4.5	imcs21	calibration	10211488	symptom_196	10211488	0.003553	1.6065565829630941	not_mentioned		not_mentioned	correct	ok	not_mentioned	released	unavailable
Haiku 4.5	imcs21	calibration	10211488	symptom_197	10211488	0.003553	1.6065565829630941	not_mentioned		not_mentioned	correct	ok	not_mentioned	released	unavailable
Haiku 4.5	imcs21	calibration	10211488	symptom_198	10211488	0.003553	1.6065565829630941	not_mentioned		not_mentioned	correct	ok	not_mentioned	released	unavailable
Haiku 4.5	imcs21	calibration	10211488	symptom_199	10211488	0.003553	1.6065565829630941	not_mentioned		not_mentioned	correct	ok	not_mentioned	released	unavailable
Haiku 4.5	imcs21	calibration	10211488	symptom_200	10211488	0.003553	1.6065565829630941	not_mentioned		not_mentioned	correct	ok	not_mentioned	released	unavailable
Haiku 4.5	imcs21	calibration	10211488	symptom_201	10211488	0.003553	1.6065565829630941	not_mentioned		not_mentioned	correct	ok	not_mentioned	released	unavailable
Haiku 4.5	imcs21	calibration	10211488	symptom_202	10211488	0.003553	1.6065565829630941	not_mentioned		not_mentioned	correct	ok	not_mentioned	released	unavailable
Haiku 4.5	imcs21	calibration	10211488	symptom_203	10211488	0.003553	1.6065565829630941	not_mentioned		not_mentioned	correct	ok	not_mentioned	released	unavailable
Haiku 4.5	imcs21	calibration	10211488	symptom_204	10211488	0.003553	1.6065565829630941	not_mentioned		not_mentioned	correct	ok	not_mentioned	released	unavailable
Haiku 4.5	imcs21	calibration	10211488	symptom_205	10211488	0.003553	1.6065565829630941	not_mentioned		not_mentioned	correct	ok	not_mentioned	released	unavailable
Haiku 4.5	imcs21	calibration	10211488	symptom_206	10211488	0.003553	1.6065565829630941	not_mentioned		not_mentioned	correct	ok	not_mentioned	released	unavailable
Haiku 4.5	imcs21	calibration	10211488	symptom_207	10211488	0.003553	1.6065565829630941	not_mentioned		not_mentioned	correct	ok	not_mentioned	released	unavailable
Haiku 4.5	imcs21	calibration	10211488	symptom_208	10211488	0.003553	1.6065565829630941	not_mentioned		not_mentioned	correct	ok	not_mentioned	released	unavailable
Haiku 4.5	imcs21	calibration	10211488	symptom_209	10211488	0.003553	1.6065565829630941	not_mentioned		not_mentioned	correct	ok	not_mentioned	released	unavailable
Haiku 4.5	imcs21	calibration	10211488	symptom_210	10211488	0.003553	1.6065565829630941	not_mentioned		not_mentioned	correct	ok	not_mentioned	released	unavailable
Haiku 4.5	imcs21	calibration	10211488	symptom_211	10211488	0.003553	1.6065565829630941	not_mentioned		not_mentioned	correct	ok	not_mentioned	released	unavailable
Haiku 4.5	imcs21	calibration	10211488	symptom_212	10211488	0.003553	1.6065565829630941	not_mentioned		not_mentioned	correct	ok	not_mentioned	released	unavailable
Haiku 4.5	imcs21	calibration	10211488	symptom_213	10211488	0.003553	1.6065565829630941	not_mentioned		not_mentioned	correct	ok	not_mentioned	released	unavailable
Haiku 4.5	imcs21	calibration	10211488	symptom_214	10211488	0.003553	1.6065565829630941	not_mentioned		not_mentioned	correct	ok	not_mentioned	released	unavailable
Haiku 4.5	imcs21	calibration	10211488	symptom_215	10211488	0.003553	1.6065565829630941	not_mentioned		not_mentioned	correct	ok	not_mentioned	released	unavailable
Haiku 4.5	imcs21	calibration	10211488	symptom_216	10211488	0.003553	1.6065565829630941	not_mentioned		not_mentioned	correct	ok	not_mentioned	released	unavailable
Haiku 4.5	imcs21	calibration	10211488	symptom_217	10211488	0.003553	1.6065565829630941	not_mentioned		not_mentioned	correct	ok	not_mentioned	released	unavailable
Haiku 4.5	imcs21	calibration	10211488	symptom_218	10211488	0.003553	1.6065565829630941	not_mentioned		not_mentioned	correct	ok	not_mentioned	released	unavailable
Haiku 4.5	imcs21	calibration	10211488	symptom_219	10211488	0.003553	1.6065565829630941	not_mentioned		not_mentioned	correct	ok	not_mentioned	released	unavailable
Haiku 4.5	imcs21	calibration	10211488	symptom_220	10211488	0.003553	1.6065565829630941	not_mentioned		not_mentioned	correct	ok	not_mentioned	released	unavailable
Haiku 4.5	imcs21	calibration	10211488	symptom_221	10211488	0.003553	1.6065565829630941	not_mentioned		not_mentioned	correct	ok	not_mentioned	released	unavailable
Haiku 4.5	imcs21	calibration	10211488	symptom_222	10211488	0.003553	1.6065565829630941	not_mentioned		not_mentioned	correct	ok	not_mentioned	released	unavailable
Haiku 4.5	imcs21	calibration	10211488	symptom_223	10211488	0.003553	1.6065565829630941	not_mentioned		not_mentioned	correct	ok	not_mentioned	released	unavailable
Haiku 4.5	imcs21	calibration	10211488	symptom_224	10211488	0.003553	1.6065565829630941	not_mentioned		not_mentioned	correct	ok	not_mentioned	released	unavailable
Haiku 4.5	imcs21	calibration	10211488	symptom_225	10211488	0.003553	1.6065565829630941	not_mentioned		not_mentioned	correct	ok	not_mentioned	released	unavailable
Haiku 4.5	imcs21	calibration	10211488	symptom_226	10211488	0.003553	1.6065565829630941	not_mentioned		not_mentioned	correct	ok	not_mentioned	released	unavailable
Haiku 4.5	imcs21	calibration	10211488	symptom_227	10211488	0.003553	1.6065565829630941	not_mentioned		not_mentioned	correct	ok	not_mentioned	released	unavailable
Haiku 4.5	imcs21	calibration	10211488	symptom_228	10211488	0.003553	1.6065565829630941	not_mentioned		not_mentioned	correct	ok	not_mentioned	released	unavailable
Haiku 4.5	imcs21	calibration	10211488	symptom_229	10211488	0.003553	1.6065565829630941	not_mentioned		not_mentioned	correct	ok	not_mentioned	released	unavailable
Haiku 4.5	imcs21	calibration	10211488	symptom_230	10211488	0.003553	1.6065565829630941	not_mentioned		not_mentioned	correct	ok	not_mentioned	released	unavailable
Haiku 4.5	imcs21	calibration	10211488	symptom_231	10211488	0.003553	1.6065565829630941	not_mentioned		not_mentioned	correct	ok	not_mentioned	released	unavailable
Haiku 4.5	imcs21	calibration	10211488	symptom_232	10211488	0.003553	1.6065565829630941	not_mentioned		not_mentioned	correct	ok	not_mentioned	released	unavailable
Haiku 4.5	imcs21	calibration	10211488	symptom_233	10211488	0.003553	1.6065565829630941	not_mentioned		not_mentioned	correct	ok	not_mentioned	released	unavailable
Haiku 4.5	imcs21	calibration	10211488	symptom_234	10211488	0.003553	1.6065565829630941	not_mentioned		not_mentioned	correct	ok	not_mentioned	released	unavailable
Haiku 4.5	imcs21	calibration	10211488	symptom_235	10211488	0.003553	1.6065565829630941	not_mentioned		not_mentioned	correct	ok	not_mentioned	released	unavailable
Haiku 4.5	imcs21	calibration	10211488	symptom_236	10211488	0.003553	1.6065565829630941	not_mentioned		not_mentioned	correct	ok	not_mentioned	released	unavailable
Haiku 4.5	imcs21	calibration	10211488	symptom_237	10211488	0.003553	1.6065565829630941	not_mentioned		not_mentioned	correct	ok	not_mentioned	released	unavailable
Haiku 4.5	imcs21	calibration	10211488	symptom_238	10211488	0.003553	1.6065565829630941	not_mentioned		not_mentioned	correct	ok	not_mentioned	released	unavailable
Haiku 4.5	imcs21	calibration	10211488	symptom_239	10211488	0.003553	1.6065565829630941	not_mentioned		not_mentioned	correct	ok	not_mentioned	released	unavailable
Haiku 4.5	imcs21	calibration	10211488	symptom_240	10211488	0.003553	1.6065565829630941	not_mentioned		not_mentioned	correct	ok	not_mentioned	released	unavailable
Haiku 4.5	imcs21	calibration	10211488	symptom_241	10211488	0.003553	1.6065565829630941	not_mentioned		not_mentioned	correct	ok	not_mentioned	released	unavailable
Haiku 4.5	imcs21	calibration	10211488	symptom_242	10211488	0.003553	1.6065565829630941	not_mentioned		not_mentioned	correct	ok	not_mentioned	released	unavailable
Haiku 4.5	imcs21	calibration	10211488	symptom_243	10211488	0.003553	1.6065565829630941	not_mentioned		not_mentioned	correct	ok	not_mentioned	released	unavailable
Haiku 4.5	imcs21	calibration	10211488	symptom_244	10211488	0.003553	1.6065565829630941	not_mentioned		not_mentioned	correct	ok	not_mentioned	released	unavailable
Haiku 4.5	imcs21	calibration	10211488	symptom_245	10211488	0.003553	1.6065565829630941	not_mentioned		not_mentioned	correct	ok	not_mentioned	released	unavailable
Haiku 4.5	imcs21	calibration	10211488	symptom_246	10211488	0.003553	1.6065565829630941	not_mentioned		not_mentioned	correct	ok	not_mentioned	released	unavailable
Haiku 4.5	imcs21	calibration	10211488	symptom_247	10211488	0.003553	1.6065565829630941	not_mentioned		not_mentioned	correct	ok	not_mentioned	released	unavailable
Haiku 4.5	imcs21	calibration	10211488	symptom_248	10211488	0.003553	1.6065565829630941	not_mentioned		not_mentioned	correct	ok	not_mentioned	released	unavailable
Haiku 4.5	imcs21	calibration	10211488	symptom_249	10211488	0.003553	1.6065565829630941	not_mentioned		not_mentioned	correct	ok	not_mentioned	released	unavailable
Haiku 4.5	imcs21	calibration	10211488	symptom_250	10211488	0.003553	1.6065565829630941	not_mentioned		not_mentioned	correct	ok	not_mentioned	released	unavailable
Haiku 4.5	imcs21	calibration	10211488	symptom_251	10211488	0.003553	1.6065565829630941	not_mentioned		not_mentioned	correct	ok	not_mentioned	released	unavailable
Haiku 4.5	imcs21	calibration	10211488	symptom_252	10211488	0.003553	1.6065565829630941	not_mentioned		not_mentioned	correct	ok	not_mentioned	released	unavailable
Haiku 4.5	imcs21	calibration	10211488	symptom_253	10211488	0.003553	1.6065565829630941	not_mentioned		not_mentioned	correct	ok	not_mentioned	released	unavailable
Haiku 4.5	imcs21	calibration	10211488	symptom_254	10211488	0.003553	1.6065565829630941	not_mentioned		not_mentioned	correct	ok	not_mentioned	released	unavailable
Haiku 4.5	imcs21	calibration	10211488	symptom_255	10211488	0.003553	1.6065565829630941	not_mentioned		not_mentioned	correct	ok	not_mentioned	released	unavailable
Haiku 4.5	imcs21	calibration	10211488	symptom_256	10211488	0.003553	1.6065565829630941	not_mentioned		not_mentioned	correct	ok	not_mentioned	released	unavailable
Haiku 4.5	imcs21	calibration	10211488	symptom_257	10211488	0.003553	1.6065565829630941	not_mentioned		not_mentioned	correct	ok	not_mentioned	released	unavailable
Haiku 4.5	imcs21	calibration	10211488	symptom_258	10211488	0.003553	1.6065565829630941	not_mentioned		not_mentioned	correct	ok	not_mentioned	released	unavailable
Haiku 4.5	imcs21	calibration	10211488	symptom_259	10211488	0.003553	1.6065565829630941	not_mentioned		not_mentioned	correct	ok	not_mentioned	released	unavailable
Haiku 4.5	imcs21	calibration	10211488	symptom_260	10211488	0.003553	1.6065565829630941	not_mentioned		not_mentioned	correct	ok	not_mentioned	released	unavailable
Haiku 4.5	imcs21	calibration	10211488	symptom_261	10211488	0.003553	1.6065565829630941	not_mentioned		not_mentioned	correct	ok	not_mentioned	released	unavailable
Haiku 4.5	imcs21	calibration	10211488	symptom_262	10211488	0.003553	1.6065565829630941	not_mentioned		not_mentioned	correct	ok	not_mentioned	released	unavailable
Haiku 4.5	imcs21	calibration	10211488	symptom_263	10211488	0.003553	1.6065565829630941	not_mentioned		not_mentioned	correct	ok	not_mentioned	released	unavailable
Haiku 4.5	imcs21	calibration	10211488	symptom_264	10211488	0.003553	1.6065565829630941	not_mentioned		not_mentioned	correct	ok	not_mentioned	released	unavailable
Haiku 4.5	imcs21	calibration	10211488	symptom_265	10211488	0.003553	1.6065565829630941	not_mentioned		not_mentioned	correct	ok	not_mentioned	released	unavailable
Haiku 4.5	imcs21	calibration	10211488	symptom_266	10211488	0.003553	1.6065565829630941	not_mentioned		not_mentioned	correct	ok	not_mentioned	released	unavailable
Haiku 4.5	imcs21	calibration	10211488	symptom_267	10211488	0.003553	1.6065565829630941	not_mentioned		not_mentioned	correct	ok	not_mentioned	released	unavailable
Haiku 4.5	imcs21	calibration	10211488	symptom_268	10211488	0.003553	1.6065565829630941	not_mentioned		not_mentioned	correct	ok	not_mentioned	released	unavailable
Haiku 4.5	imcs21	calibration	10211488	symptom_269	10211488	0.003553	1.6065565829630941	not_mentioned		not_mentioned	correct	ok	not_mentioned	released	unavailable
Haiku 4.5	imcs21	calibration	10211488	symptom_270	10211488	0.003553	1.6065565829630941	not_mentioned		not_mentioned	correct	ok	not_mentioned	released	unavailable
Haiku 4.5	imcs21	calibration	10211488	symptom_271	10211488	0.003553	1.6065565829630941	not_mentioned		not_mentioned	correct	ok	not_mentioned	released	unavailable
Haiku 4.5	imcs21	calibration	10211488	symptom_272	10211488	0.003553	1.6065565829630941	not_mentioned		not_mentioned	correct	ok	not_mentioned	released	unavailable
Haiku 4.5	imcs21	calibration	10211488	symptom_273	10211488	0.003553	1.6065565829630941	not_mentioned		not_mentioned	correct	ok	not_mentioned	released	unavailable
Haiku 4.5	imcs21	calibration	10211488	symptom_274	10211488	0.003553	1.6065565829630941	not_mentioned		not_mentioned	correct	ok	not_mentioned	released	unavailable
Haiku 4.5	imcs21	calibration	10211488	symptom_275	10211488	0.003553	1.6065565829630941	not_mentioned		not_mentioned	correct	ok	not_mentioned	released	unavailable
Haiku 4.5	imcs21	calibration	10211488	symptom_276	10211488	0.003553	1.6065565829630941	not_mentioned		not_mentioned	correct	ok	not_mentioned	released	unavailable
Haiku 4.5	imcs21	calibration	10211488	symptom_277	10211488	0.003553	1.6065565829630941	not_mentioned		not_mentioned	correct	ok	not_mentioned	released	unavailable
Haiku 4.5	imcs21	calibration	10211488	symptom_278	10211488	0.003553	1.6065565829630941	not_mentioned		not_mentioned	correct	ok	not_mentioned	released	unavailable
Haiku 4.5	imcs21	calibration	10211488	symptom_279	10211488	0.003553	1.6065565829630941	not_mentioned		not_mentioned	correct	ok	not_mentioned	released	unavailable
Haiku 4.5	imcs21	calibration	10211488	symptom_280	10211488	0.003553	1.6065565829630941	not_mentioned		not_mentioned	correct	ok	not_mentioned	released	unavailable
Haiku 4.5	imcs21	calibration	10211488	symptom_281	10211488	0.003553	1.6065565829630941	not_mentioned		not_mentioned	correct	ok	not_mentioned	released	unavailable
Haiku 4.5	imcs21	calibration	10211488	symptom_282	10211488	0.003553	1.6065565829630941	not_mentioned		not_mentioned	correct	ok	not_mentioned	released	unavailable
Haiku 4.5	imcs21	calibration	10211488	symptom_283	10211488	0.003553	1.6065565829630941	not_mentioned		not_mentioned	correct	ok	not_mentioned	released	unavailable
Haiku 4.5	imcs21	calibration	10211488	symptom_284	10211488	0.003553	1.6065565829630941	not_mentioned		not_mentioned	correct	ok	not_mentioned	released	unavailable
Haiku 4.5	imcs21	calibration	10211488	symptom_285	10211488	0.003553	1.6065565829630941	not_mentioned		not_mentioned	correct	ok	not_mentioned	released	unavailable
Haiku 4.5	imcs21	calibration	10211488	symptom_286	10211488	0.003553	1.6065565829630941	not_mentioned		not_mentioned	correct	ok	not_mentioned	released	unavailable
Haiku 4.5	imcs21	calibration	10211488	symptom_287	10211488	0.003553	1.6065565829630941	not_mentioned		not_mentioned	correct	ok	not_mentioned	released	unavailable
Haiku 4.5	imcs21	calibration	10211488	symptom_288	10211488	0.003553	1.6065565829630941	not_mentioned		not_mentioned	correct	ok	not_mentioned	released	unavailable
Haiku 4.5	imcs21	calibration	10211488	symptom_289	10211488	0.003553	1.6065565829630941	not_mentioned		not_mentioned	correct	ok	not_mentioned	released	unavailable
Haiku 4.5	imcs21	calibration	10211488	symptom_290	10211488	0.003553	1.6065565829630941	not_mentioned		not_mentioned	correct	ok	not_mentioned	released	unavailable
Haiku 4.5	imcs21	calibration	10211488	symptom_291	10211488	0.003553	1.6065565829630941	not_mentioned		not_mentioned	correct	ok	not_mentioned	released	unavailable
Haiku 4.5	imcs21	calibration	10211488	symptom_292	10211488	0.003553	1.6065565829630941	not_mentioned		not_mentioned	correct	ok	not_mentioned	released	unavailable
Haiku 4.5	imcs21	calibration	10211488	symptom_293	10211488	0.003553	1.6065565829630941	not_mentioned		not_mentioned	correct	ok	not_mentioned	released	unavailable
Haiku 4.5	imcs21	calibration	10211488	symptom_294	10211488	0.003553	1.6065565829630941	not_mentioned		not_mentioned	correct	ok	not_mentioned	released	unavailable
Haiku 4.5	imcs21	calibration	10211488	symptom_295	10211488	0.003553	1.6065565829630941	not_mentioned		not_mentioned	correct	ok	not_mentioned	released	unavailable
Haiku 4.5	imcs21	calibration	10211488	symptom_296	10211488	0.003553	1.6065565829630941	not_mentioned		not_mentioned	correct	ok	not_mentioned	released	unavailable
Haiku 4.5	imcs21	calibration	10211488	symptom_297	10211488	0.003553	1.6065565829630941	not_mentioned		not_mentioned	correct	ok	not_mentioned	released	unavailable
Haiku 4.5	imcs21	calibration	10211488	symptom_298	10211488	0.003553	1.6065565829630941	not_mentioned		not_mentioned	correct	ok	not_mentioned	released	unavailable
Haiku 4.5	imcs21	calibration	10211488	symptom_299	10211488	0.003553	1.6065565829630941	not_mentioned		not_mentioned	correct	ok	not_mentioned	released	unavailable
Haiku 4.5	imcs21	calibration	10211488	symptom_300	10211488	0.003553	1.6065565829630941	not_mentioned		not_mentioned	correct	ok	not_mentioned	released	unavailable
Haiku 4.5	imcs21	calibration	10211488	symptom_301	10211488	0.003553	1.6065565829630941	not_mentioned		not_mentioned	correct	ok	not_mentioned	released	unavailable
Haiku 4.5	imcs21	calibration	10211488	symptom_302	10211488	0.003553	1.6065565829630941	not_mentioned		not_mentioned	correct	ok	not_mentioned	released	unavailable
Haiku 4.5	imcs21	calibration	10211488	symptom_303	10211488	0.003553	1.6065565829630941	not_mentioned		not_mentioned	correct	ok	not_mentioned	released	unavailable
Haiku 4.5	imcs21	calibration	10211488	symptom_304	10211488	0.003553	1.6065565829630941	not_mentioned		not_mentioned	correct	ok	not_mentioned	released	unavailable
Haiku 4.5	imcs21	calibration	10211488	symptom_305	10211488	0.003553	1.6065565829630941	not_mentioned		not_mentioned	correct	ok	not_mentioned	released	unavailable
Haiku 4.5	imcs21	calibration	10211488	symptom_306	10211488	0.003553	1.6065565829630941	not_mentioned		not_mentioned	correct	ok	not_mentioned	released	unavailable
Haiku 4.5	imcs21	calibration	10211488	symptom_307	10211488	0.003553	1.6065565829630941	not_mentioned		not_mentioned	correct	ok	not_mentioned	released	unavailable
Haiku 4.5	imcs21	calibration	10211488	symptom_308	10211488	0.003553	1.6065565829630941	not_mentioned		not_mentioned	correct	ok	not_mentioned	released	unavailable
Haiku 4.5	imcs21	calibration	10211488	symptom_309	10211488	0.003553	1.6065565829630941	not_mentioned		not_mentioned	correct	ok	not_mentioned	released	unavailable
Haiku 4.5	imcs21	calibration	10211488	symptom_310	10211488	0.003553	1.6065565829630941	not_mentioned		not_mentioned	correct	ok	not_mentioned	released	unavailable
Haiku 4.5	imcs21	calibration	10211488	symptom_311	10211488	0.003553	1.6065565829630941	not_mentioned		not_mentioned	correct	ok	not_mentioned	released	unavailable
Haiku 4.5	imcs21	calibration	10211488	symptom_312	10211488	0.003553	1.6065565829630941	not_mentioned		not_mentioned	correct	ok	not_mentioned	released	unavailable
Haiku 4.5	imcs21	calibration	10211488	symptom_313	10211488	0.003553	1.6065565829630941	not_mentioned		not_mentioned	correct	ok	not_mentioned	released	unavailable
Haiku 4.5	imcs21	calibration	10211488	symptom_314	10211488	0.003553	1.6065565829630941	not_mentioned		not_mentioned	correct	ok	not_mentioned	released	unavailable
Haiku 4.5	imcs21	calibration	10211488	symptom_315	10211488	0.003553	1.6065565829630941	not_mentioned		not_mentioned	correct	ok	not_mentioned	released	unavailable
Haiku 4.5	imcs21	calibration	10211488	symptom_316	10211488	0.003553	1.6065565829630941	not_mentioned		not_mentioned	correct	ok	not_mentioned	released	unavailable
Haiku 4.5	imcs21	calibration	10211488	symptom_317	10211488	0.003553	1.6065565829630941	not_mentioned		not_mentioned	correct	ok	not_mentioned	released	unavailable
Haiku 4.5	imcs21	calibration	10211488	symptom_318	10211488	0.003553	1.6065565829630941	not_mentioned		not_mentioned	correct	ok	not_mentioned	released	unavailable
Haiku 4.5	imcs21	calibration	10211488	symptom_319	10211488	0.003553	1.6065565829630941	not_mentioned		not_mentioned	correct	ok	not_mentioned	released	unavailable
Haiku 4.5	imcs21	calibration	10211488	symptom_320	10211488	0.003553	1.6065565829630941	not_mentioned		not_mentioned	correct	ok	not_mentioned	released	unavailable
Haiku 4.5	imcs21	calibration	10211488	symptom_321	10211488	0.003553	1.6065565829630941	not_mentioned		not_mentioned	correct	ok	not_mentioned	released	unavailable
Haiku 4.5	imcs21	calibration	10211488	symptom_322	10211488	0.003553	1.6065565829630941	not_mentioned		not_mentioned	correct	ok	not_mentioned	released	unavailable
Haiku 4.5	imcs21	calibration	10211488	symptom_323	10211488	0.003553	1.6065565829630941	not_mentioned		not_mentioned	correct	ok	not_mentioned	released	unavailable
Haiku 4.5	imcs21	calibration	10211488	symptom_324	10211488	0.003553	1.6065565829630941	not_mentioned		not_mentioned	correct	ok	not_mentioned	released	unavailable
Haiku 4.5	imcs21	calibration	10211488	symptom_325	10211488	0.003553	1.6065565829630941	not_mentioned		not_mentioned	correct	ok	not_mentioned	released	unavailable
Haiku 4.5	imcs21	calibration	10211488	symptom_326	10211488	0.003553	1.6065565829630941	not_mentioned		not_mentioned	correct	ok	not_mentioned	released	unavailable
Haiku 4.5	imcs21	calibration	10211488	symptom_327	10211488	0.003553	1.6065565829630941	not_mentioned		not_mentioned	correct	ok	not_mentioned	released	unavailable
Haiku 4.5	imcs21	calibration	10211488	symptom_328	10211488	0.003553	1.6065565829630941	not_mentioned		not_mentioned	correct	ok	not_mentioned	released	unavailable
Haiku 4.5	imcs21	calibration	10211488	symptom_329	10211488	0.003553	1.6065565829630941	not_mentioned		not_mentioned	correct	ok	not_mentioned	released	unavailable
Haiku 4.5	imcs21	calibration	10211488	symptom_330	10211488	0.003553	1.6065565829630941	not_mentioned		not_mentioned	correct	ok	not_mentioned	released	unavailable
Haiku 4.5	imcs21	calibration	10211797	symptom_000	10211797	0.004176	2.066835790872574	not_mentioned		not_mentioned	correct	ok	not_mentioned	released	unavailable
Haiku 4.5	imcs21	calibration	10211797	symptom_001	10211797	0.004176	2.066835790872574	not_mentioned		not_mentioned	correct	ok	not_mentioned	released	unavailable
Haiku 4.5	imcs21	calibration	10211797	symptom_002	10211797	0.004176	2.066835790872574	not_mentioned		not_mentioned	correct	ok	not_mentioned	released	unavailable
Haiku 4.5	imcs21	calibration	10211797	symptom_003	10211797	0.004176	2.066835790872574	not_mentioned		not_mentioned	correct	ok	not_mentioned	released	unavailable
Haiku 4.5	imcs21	calibration	10211797	symptom_004	10211797	0.004176	2.066835790872574	positive	0.95	positive	correct	ok	positive	released	reported_percentage
Haiku 4.5	imcs21	calibration	10211797	symptom_005	10211797	0.004176	2.066835790872574	not_mentioned		not_mentioned	correct	ok	not_mentioned	released	unavailable
Haiku 4.5	imcs21	calibration	10211797	symptom_006	10211797	0.004176	2.066835790872574	positive	0.9	positive	correct	ok	positive	released	reported_percentage
Haiku 4.5	imcs21	calibration	10211797	symptom_007	10211797	0.004176	2.066835790872574	not_mentioned		not_mentioned	correct	ok	not_mentioned	released	unavailable
Haiku 4.5	imcs21	calibration	10211797	symptom_008	10211797	0.004176	2.066835790872574	not_mentioned		uncertain	incorrect	ok	uncertain	released	unavailable
Haiku 4.5	imcs21	calibration	10211797	symptom_009	10211797	0.004176	2.066835790872574	not_mentioned		not_mentioned	correct	ok	not_mentioned	released	unavailable
Haiku 4.5	imcs21	calibration	10211797	symptom_010	10211797	0.004176	2.066835790872574	not_mentioned		not_mentioned	correct	ok	not_mentioned	released	unavailable
Haiku 4.5	imcs21	calibration	10211797	symptom_011	10211797	0.004176	2.066835790872574	not_mentioned		not_mentioned	correct	ok	not_mentioned	released	unavailable
Haiku 4.5	imcs21	calibration	10211797	symptom_012	10211797	0.004176	2.066835790872574	not_mentioned		not_mentioned	correct	ok	not_mentioned	released	unavailable
Haiku 4.5	imcs21	calibration	10211797	symptom_013	10211797	0.004176	2.066835790872574	not_mentioned		not_mentioned	correct	ok	not_mentioned	released	unavailable
Haiku 4.5	imcs21	calibration	10211797	symptom_014	10211797	0.004176	2.066835790872574	not_mentioned		not_mentioned	correct	ok	not_mentioned	released	unavailable
Haiku 4.5	imcs21	calibration	10211797	symptom_015	10211797	0.004176	2.066835790872574	not_mentioned		not_mentioned	correct	ok	not_mentioned	released	unavailable
Haiku 4.5	imcs21	calibration	10211797	symptom_016	10211797	0.004176	2.066835790872574	not_mentioned		not_mentioned	correct	ok	not_mentioned	released	unavailable
Haiku 4.5	imcs21	calibration	10211797	symptom_017	10211797	0.004176	2.066835790872574	not_mentioned		not_mentioned	correct	ok	not_mentioned	released	unavailable
Haiku 4.5	imcs21	calibration	10211797	symptom_018	10211797	0.004176	2.066835790872574	not_mentioned		not_mentioned	correct	ok	not_mentioned	released	unavailable
Haiku 4.5	imcs21	calibration	10211797	symptom_019	10211797	0.004176	2.066835790872574	not_mentioned		not_mentioned	correct	ok	not_mentioned	released	unavailable
Haiku 4.5	imcs21	calibration	10211797	symptom_020	10211797	0.004176	2.066835790872574	not_mentioned		not_mentioned	correct	ok	not_mentioned	released	unavailable
Haiku 4.5	imcs21	calibration	10211797	symptom_021	10211797	0.004176	2.066835790872574	not_mentioned		not_mentioned	correct	ok	not_mentioned	released	unavailable
Haiku 4.5	imcs21	calibration	10211797	symptom_022	10211797	0.004176	2.066835790872574	not_mentioned		not_mentioned	correct	ok	not_mentioned	released	unavailable
Haiku 4.5	imcs21	calibration	10211797	symptom_023	10211797	0.004176	2.066835790872574	not_mentioned		not_mentioned	correct	ok	not_mentioned	released	unavailable
Haiku 4.5	imcs21	calibration	10211797	symptom_024	10211797	0.004176	2.066835790872574	not_mentioned		not_mentioned	correct	ok	not_mentioned	released	unavailable
Haiku 4.5	imcs21	calibration	10211797	symptom_025	10211797	0.004176	2.066835790872574	not_mentioned		not_mentioned	correct	ok	not_mentioned	released	unavailable
Haiku 4.5	imcs21	calibration	10211797	symptom_026	10211797	0.004176	2.066835790872574	not_mentioned		not_mentioned	correct	ok	not_mentioned	released	unavailable
Haiku 4.5	imcs21	calibration	10211797	symptom_027	10211797	0.004176	2.066835790872574	not_mentioned		not_mentioned	correct	ok	not_mentioned	released	unavailable
Haiku 4.5	imcs21	calibration	10211797	symptom_028	10211797	0.004176	2.066835790872574	not_mentioned		not_mentioned	correct	ok	not_mentioned	released	unavailable
Haiku 4.5	imcs21	calibration	10211797	symptom_029	10211797	0.004176	2.066835790872574	positive	0.9	positive	correct	ok	positive	released	reported_percentage
Haiku 4.5	imcs21	calibration	10211797	symptom_030	10211797	0.004176	2.066835790872574	not_mentioned		not_mentioned	correct	ok	not_mentioned	released	unavailable
Haiku 4.5	imcs21	calibration	10211797	symptom_031	10211797	0.004176	2.066835790872574	not_mentioned		not_mentioned	correct	ok	not_mentioned	released	unavailable
Haiku 4.5	imcs21	calibration	10211797	symptom_032	10211797	0.004176	2.066835790872574	not_mentioned		not_mentioned	correct	ok	not_mentioned	released	unavailable
Haiku 4.5	imcs21	calibration	10211797	symptom_033	10211797	0.004176	2.066835790872574	not_mentioned		not_mentioned	correct	ok	not_mentioned	released	unavailable
Haiku 4.5	imcs21	calibration	10211797	symptom_034	10211797	0.004176	2.066835790872574	not_mentioned		not_mentioned	correct	ok	not_mentioned	released	unavailable
Haiku 4.5	imcs21	calibration	10211797	symptom_035	10211797	0.004176	2.066835790872574	not_mentioned		not_mentioned	correct	ok	not_mentioned	released	unavailable
Haiku 4.5	imcs21	calibration	10211797	symptom_036	10211797	0.004176	2.066835790872574	not_mentioned		not_mentioned	correct	ok	not_mentioned	released	unavailable
Haiku 4.5	imcs21	calibration	10211797	symptom_037	10211797	0.004176	2.066835790872574	not_mentioned		not_mentioned	correct	ok	not_mentioned	released	unavailable
Haiku 4.5	imcs21	calibration	10211797	symptom_038	10211797	0.004176	2.066835790872574	not_mentioned		not_mentioned	correct	ok	not_mentioned	released	unavailable
Haiku 4.5	imcs21	calibration	10211797	symptom_039	10211797	0.004176	2.066835790872574	not_mentioned		not_mentioned	correct	ok	not_mentioned	released	unavailable
Haiku 4.5	imcs21	calibration	10211797	symptom_040	10211797	0.004176	2.066835790872574	not_mentioned		not_mentioned	correct	ok	not_mentioned	released	unavailable
Haiku 4.5	imcs21	calibration	10211797	symptom_041	10211797	0.004176	2.066835790872574	not_mentioned		not_mentioned	correct	ok	not_mentioned	released	unavailable
Haiku 4.5	imcs21	calibration	10211797	symptom_042	10211797	0.004176	2.066835790872574	not_mentioned		not_mentioned	correct	ok	not_mentioned	released	unavailable
Haiku 4.5	imcs21	calibration	10211797	symptom_043	10211797	0.004176	2.066835790872574	not_mentioned		not_mentioned	correct	ok	not_mentioned	released	unavailable
Haiku 4.5	imcs21	calibration	10211797	symptom_044	10211797	0.004176	2.066835790872574	not_mentioned		not_mentioned	correct	ok	not_mentioned	released	unavailable
Haiku 4.5	imcs21	calibration	10211797	symptom_045	10211797	0.004176	2.066835790872574	not_mentioned		not_mentioned	correct	ok	not_mentioned	released	unavailable
Haiku 4.5	imcs21	calibration	10211797	symptom_046	10211797	0.004176	2.066835790872574	not_mentioned		not_mentioned	correct	ok	not_mentioned	released	unavailable
Haiku 4.5	imcs21	calibration	10211797	symptom_047	10211797	0.004176	2.066835790872574	not_mentioned		not_mentioned	correct	ok	not_mentioned	released	unavailable
Haiku 4.5	imcs21	calibration	10211797	symptom_048	10211797	0.004176	2.066835790872574	not_mentioned		not_mentioned	correct	ok	not_mentioned	released	unavailable
Haiku 4.5	imcs21	calibration	10211797	symptom_049	10211797	0.004176	2.066835790872574	not_mentioned		not_mentioned	correct	ok	not_mentioned	released	unavailable
Haiku 4.5	imcs21	calibration	10211797	symptom_050	10211797	0.004176	2.066835790872574	not_mentioned		not_mentioned	correct	ok	not_mentioned	released	unavailable
Haiku 4.5	imcs21	calibration	10211797	symptom_051	10211797	0.004176	2.066835790872574	not_mentioned		not_mentioned	correct	ok	not_mentioned	released	unavailable
Haiku 4.5	imcs21	calibration	10211797	symptom_052	10211797	0.004176	2.066835790872574	not_mentioned		not_mentioned	correct	ok	not_mentioned	released	unavailable
Haiku 4.5	imcs21	calibration	10211797	symptom_053	10211797	0.004176	2.066835790872574	not_mentioned		not_mentioned	correct	ok	not_mentioned	released	unavailable
Haiku 4.5	imcs21	calibration	10211797	symptom_054	10211797	0.004176	2.066835790872574	not_mentioned		not_mentioned	correct	ok	not_mentioned	released	unavailable
Haiku 4.5	imcs21	calibration	10211797	symptom_055	10211797	0.004176	2.066835790872574	not_mentioned		not_mentioned	correct	ok	not_mentioned	released	unavailable
Haiku 4.5	imcs21	calibration	10211797	symptom_056	10211797	0.004176	2.066835790872574	not_mentioned		not_mentioned	correct	ok	not_mentioned	released	unavailable
Haiku 4.5	imcs21	calibration	10211797	symptom_057	10211797	0.004176	2.066835790872574	not_mentioned		not_mentioned	correct	ok	not_mentioned	released	unavailable
Haiku 4.5	imcs21	calibration	10211797	symptom_058	10211797	0.004176	2.066835790872574	not_mentioned		not_mentioned	correct	ok	not_mentioned	released	unavailable
Haiku 4.5	imcs21	calibration	10211797	symptom_059	10211797	0.004176	2.066835790872574	not_mentioned		not_mentioned	correct	ok	not_mentioned	released	unavailable
Haiku 4.5	imcs21	calibration	10211797	symptom_060	10211797	0.004176	2.066835790872574	not_mentioned		not_mentioned	correct	ok	not_mentioned	released	unavailable
Haiku 4.5	imcs21	calibration	10211797	symptom_061	10211797	0.004176	2.066835790872574	not_mentioned		not_mentioned	correct	ok	not_mentioned	released	unavailable
Haiku 4.5	imcs21	calibration	10211797	symptom_062	10211797	0.004176	2.066835790872574	not_mentioned		not_mentioned	correct	ok	not_mentioned	released	unavailable
Haiku 4.5	imcs21	calibration	10211797	symptom_063	10211797	0.004176	2.066835790872574	not_mentioned		not_mentioned	correct	ok	not_mentioned	released	unavailable
Haiku 4.5	imcs21	calibration	10211797	symptom_064	10211797	0.004176	2.066835790872574	not_mentioned		not_mentioned	correct	ok	not_mentioned	released	unavailable
Haiku 4.5	imcs21	calibration	10211797	symptom_065	10211797	0.004176	2.066835790872574	not_mentioned		not_mentioned	correct	ok	not_mentioned	released	unavailable
Haiku 4.5	imcs21	calibration	10211797	symptom_066	10211797	0.004176	2.066835790872574	positive	0.92	positive	correct	ok	positive	released	reported_percentage
Haiku 4.5	imcs21	calibration	10211797	symptom_067	10211797	0.004176	2.066835790872574	not_mentioned		not_mentioned	correct	ok	not_mentioned	released	unavailable
Haiku 4.5	imcs21	calibration	10211797	symptom_068	10211797	0.004176	2.066835790872574	not_mentioned		not_mentioned	correct	ok	not_mentioned	released	unavailable
Haiku 4.5	imcs21	calibration	10211797	symptom_069	10211797	0.004176	2.066835790872574	not_mentioned		not_mentioned	correct	ok	not_mentioned	released	unavailable
Haiku 4.5	imcs21	calibration	10211797	symptom_070	10211797	0.004176	2.066835790872574	not_mentioned		not_mentioned	correct	ok	not_mentioned	released	unavailable
Haiku 4.5	imcs21	calibration	10211797	symptom_071	10211797	0.004176	2.066835790872574	not_mentioned		not_mentioned	correct	ok	not_mentioned	released	unavailable
Haiku 4.5	imcs21	calibration	10211797	symptom_072	10211797	0.004176	2.066835790872574	not_mentioned		not_mentioned	correct	ok	not_mentioned	released	unavailable
Haiku 4.5	imcs21	calibration	10211797	symptom_073	10211797	0.004176	2.066835790872574	not_mentioned		not_mentioned	correct	ok	not_mentioned	released	unavailable
Haiku 4.5	imcs21	calibration	10211797	symptom_074	10211797	0.004176	2.066835790872574	not_mentioned		not_mentioned	correct	ok	not_mentioned	released	unavailable
Haiku 4.5	imcs21	calibration	10211797	symptom_075	10211797	0.004176	2.066835790872574	not_mentioned		not_mentioned	correct	ok	not_mentioned	released	unavailable
Haiku 4.5	imcs21	calibration	10211797	symptom_076	10211797	0.004176	2.066835790872574	not_mentioned		not_mentioned	correct	ok	not_mentioned	released	unavailable
Haiku 4.5	imcs21	calibration	10211797	symptom_077	10211797	0.004176	2.066835790872574	not_mentioned		not_mentioned	correct	ok	not_mentioned	released	unavailable
Haiku 4.5	imcs21	calibration	10211797	symptom_078	10211797	0.004176	2.066835790872574	not_mentioned		not_mentioned	correct	ok	not_mentioned	released	unavailable
Haiku 4.5	imcs21	calibration	10211797	symptom_079	10211797	0.004176	2.066835790872574	not_mentioned		not_mentioned	correct	ok	not_mentioned	released	unavailable
Haiku 4.5	imcs21	calibration	10211797	symptom_080	10211797	0.004176	2.066835790872574	not_mentioned		not_mentioned	correct	ok	not_mentioned	released	unavailable
Haiku 4.5	imcs21	calibration	10211797	symptom_081	10211797	0.004176	2.066835790872574	not_mentioned		not_mentioned	correct	ok	not_mentioned	released	unavailable
Haiku 4.5	imcs21	calibration	10211797	symptom_082	10211797	0.004176	2.066835790872574	not_mentioned		not_mentioned	correct	ok	not_mentioned	released	unavailable
Haiku 4.5	imcs21	calibration	10211797	symptom_083	10211797	0.004176	2.066835790872574	not_mentioned		not_mentioned	correct	ok	not_mentioned	released	unavailable
Haiku 4.5	imcs21	calibration	10211797	symptom_084	10211797	0.004176	2.066835790872574	not_mentioned		not_mentioned	correct	ok	not_mentioned	released	unavailable
Haiku 4.5	imcs21	calibration	10211797	symptom_085	10211797	0.004176	2.066835790872574	not_mentioned		not_mentioned	correct	ok	not_mentioned	released	unavailable
Haiku 4.5	imcs21	calibration	10211797	symptom_086	10211797	0.004176	2.066835790872574	not_mentioned		not_mentioned	correct	ok	not_mentioned	released	unavailable
Haiku 4.5	imcs21	calibration	10211797	symptom_087	10211797	0.004176	2.066835790872574	not_mentioned		not_mentioned	correct	ok	not_mentioned	released	unavailable
Haiku 4.5	imcs21	calibration	10211797	symptom_088	10211797	0.004176	2.066835790872574	not_mentioned		not_mentioned	correct	ok	not_mentioned	released	unavailable
Haiku 4.5	imcs21	calibration	10211797	symptom_089	10211797	0.004176	2.066835790872574	not_mentioned		not_mentioned	correct	ok	not_mentioned	released	unavailable
Haiku 4.5	imcs21	calibration	10211797	symptom_090	10211797	0.004176	2.066835790872574	not_mentioned		not_mentioned	correct	ok	not_mentioned	released	unavailable
Haiku 4.5	imcs21	calibration	10211797	symptom_091	10211797	0.004176	2.066835790872574	not_mentioned		not_mentioned	correct	ok	not_mentioned	released	unavailable
Haiku 4.5	imcs21	calibration	10211797	symptom_092	10211797	0.004176	2.066835790872574	not_mentioned		not_mentioned	correct	ok	not_mentioned	released	unavailable
Haiku 4.5	imcs21	calibration	10211797	symptom_093	10211797	0.004176	2.066835790872574	not_mentioned		not_mentioned	correct	ok	not_mentioned	released	unavailable
Haiku 4.5	imcs21	calibration	10211797	symptom_094	10211797	0.004176	2.066835790872574	not_mentioned		not_mentioned	correct	ok	not_mentioned	released	unavailable
Haiku 4.5	imcs21	calibration	10211797	symptom_095	10211797	0.004176	2.066835790872574	not_mentioned		not_mentioned	correct	ok	not_mentioned	released	unavailable
Haiku 4.5	imcs21	calibration	10211797	symptom_096	10211797	0.004176	2.066835790872574	not_mentioned		not_mentioned	correct	ok	not_mentioned	released	unavailable
Haiku 4.5	imcs21	calibration	10211797	symptom_097	10211797	0.004176	2.066835790872574	not_mentioned		not_mentioned	correct	ok	not_mentioned	released	unavailable
Haiku 4.5	imcs21	calibration	10211797	symptom_098	10211797	0.004176	2.066835790872574	not_mentioned		not_mentioned	correct	ok	not_mentioned	released	unavailable
Haiku 4.5	imcs21	calibration	10211797	symptom_099	10211797	0.004176	2.066835790872574	not_mentioned		not_mentioned	correct	ok	not_mentioned	released	unavailable
Haiku 4.5	imcs21	calibration	10211797	symptom_100	10211797	0.004176	2.066835790872574	not_mentioned		not_mentioned	correct	ok	not_mentioned	released	unavailable
Haiku 4.5	imcs21	calibration	10211797	symptom_101	10211797	0.004176	2.066835790872574	not_mentioned		not_mentioned	correct	ok	not_mentioned	released	unavailable
Haiku 4.5	imcs21	calibration	10211797	symptom_102	10211797	0.004176	2.066835790872574	not_mentioned		not_mentioned	correct	ok	not_mentioned	released	unavailable
Haiku 4.5	imcs21	calibration	10211797	symptom_103	10211797	0.004176	2.066835790872574	not_mentioned		not_mentioned	correct	ok	not_mentioned	released	unavailable
Haiku 4.5	imcs21	calibration	10211797	symptom_104	10211797	0.004176	2.066835790872574	not_mentioned		not_mentioned	correct	ok	not_mentioned	released	unavailable
Haiku 4.5	imcs21	calibration	10211797	symptom_105	10211797	0.004176	2.066835790872574	not_mentioned		not_mentioned	correct	ok	not_mentioned	released	unavailable
Haiku 4.5	imcs21	calibration	10211797	symptom_106	10211797	0.004176	2.066835790872574	not_mentioned		not_mentioned	correct	ok	not_mentioned	released	unavailable
Haiku 4.5	imcs21	calibration	10211797	symptom_107	10211797	0.004176	2.066835790872574	not_mentioned		not_mentioned	correct	ok	not_mentioned	released	unavailable
Haiku 4.5	imcs21	calibration	10211797	symptom_108	10211797	0.004176	2.066835790872574	not_mentioned		not_mentioned	correct	ok	not_mentioned	released	unavailable
Haiku 4.5	imcs21	calibration	10211797	symptom_109	10211797	0.004176	2.066835790872574	not_mentioned		not_mentioned	correct	ok	not_mentioned	released	unavailable
Haiku 4.5	imcs21	calibration	10211797	symptom_110	10211797	0.004176	2.066835790872574	not_mentioned		not_mentioned	correct	ok	not_mentioned	released	unavailable
Haiku 4.5	imcs21	calibration	10211797	symptom_111	10211797	0.004176	2.066835790872574	not_mentioned		not_mentioned	correct	ok	not_mentioned	released	unavailable
Haiku 4.5	imcs21	calibration	10211797	symptom_112	10211797	0.004176	2.066835790872574	not_mentioned		not_mentioned	correct	ok	not_mentioned	released	unavailable
Haiku 4.5	imcs21	calibration	10211797	symptom_113	10211797	0.004176	2.066835790872574	not_mentioned		not_mentioned	correct	ok	not_mentioned	released	unavailable
Haiku 4.5	imcs21	calibration	10211797	symptom_114	10211797	0.004176	2.066835790872574	not_mentioned		not_mentioned	correct	ok	not_mentioned	released	unavailable
Haiku 4.5	imcs21	calibration	10211797	symptom_115	10211797	0.004176	2.066835790872574	not_mentioned		not_mentioned	correct	ok	not_mentioned	released	unavailable
Haiku 4.5	imcs21	calibration	10211797	symptom_116	10211797	0.004176	2.066835790872574	not_mentioned		not_mentioned	correct	ok	not_mentioned	released	unavailable
Haiku 4.5	imcs21	calibration	10211797	symptom_117	10211797	0.004176	2.066835790872574	not_mentioned		not_mentioned	correct	ok	not_mentioned	released	unavailable
Haiku 4.5	imcs21	calibration	10211797	symptom_118	10211797	0.004176	2.066835790872574	not_mentioned		not_mentioned	correct	ok	not_mentioned	released	unavailable
Haiku 4.5	imcs21	calibration	10211797	symptom_119	10211797	0.004176	2.066835790872574	not_mentioned		not_mentioned	correct	ok	not_mentioned	released	unavailable
Haiku 4.5	imcs21	calibration	10211797	symptom_120	10211797	0.004176	2.066835790872574	not_mentioned		not_mentioned	correct	ok	not_mentioned	released	unavailable
Haiku 4.5	imcs21	calibration	10211797	symptom_121	10211797	0.004176	2.066835790872574	not_mentioned		not_mentioned	correct	ok	not_mentioned	released	unavailable
Haiku 4.5	imcs21	calibration	10211797	symptom_122	10211797	0.004176	2.066835790872574	not_mentioned		not_mentioned	correct	ok	not_mentioned	released	unavailable
Haiku 4.5	imcs21	calibration	10211797	symptom_123	10211797	0.004176	2.066835790872574	not_mentioned		not_mentioned	correct	ok	not_mentioned	released	unavailable
Haiku 4.5	imcs21	calibration	10211797	symptom_124	10211797	0.004176	2.066835790872574	not_mentioned		not_mentioned	correct	ok	not_mentioned	released	unavailable
Haiku 4.5	imcs21	calibration	10211797	symptom_125	10211797	0.004176	2.066835790872574	not_mentioned		not_mentioned	correct	ok	not_mentioned	released	unavailable
Haiku 4.5	imcs21	calibration	10211797	symptom_126	10211797	0.004176	2.066835790872574	not_mentioned		not_mentioned	correct	ok	not_mentioned	released	unavailable
Haiku 4.5	imcs21	calibration	10211797	symptom_127	10211797	0.004176	2.066835790872574	not_mentioned		not_mentioned	correct	ok	not_mentioned	released	unavailable
Haiku 4.5	imcs21	calibration	10211797	symptom_128	10211797	0.004176	2.066835790872574	not_mentioned		not_mentioned	correct	ok	not_mentioned	released	unavailable
Haiku 4.5	imcs21	calibration	10211797	symptom_129	10211797	0.004176	2.066835790872574	not_mentioned		not_mentioned	correct	ok	not_mentioned	released	unavailable
Haiku 4.5	imcs21	calibration	10211797	symptom_130	10211797	0.004176	2.066835790872574	not_mentioned		not_mentioned	correct	ok	not_mentioned	released	unavailable
Haiku 4.5	imcs21	calibration	10211797	symptom_131	10211797	0.004176	2.066835790872574	not_mentioned		not_mentioned	correct	ok	not_mentioned	released	unavailable
Haiku 4.5	imcs21	calibration	10211797	symptom_132	10211797	0.004176	2.066835790872574	not_mentioned		not_mentioned	correct	ok	not_mentioned	released	unavailable
Haiku 4.5	imcs21	calibration	10211797	symptom_133	10211797	0.004176	2.066835790872574	not_mentioned		not_mentioned	correct	ok	not_mentioned	released	unavailable
Haiku 4.5	imcs21	calibration	10211797	symptom_134	10211797	0.004176	2.066835790872574	not_mentioned		not_mentioned	correct	ok	not_mentioned	released	unavailable
Haiku 4.5	imcs21	calibration	10211797	symptom_135	10211797	0.004176	2.066835790872574	not_mentioned		not_mentioned	correct	ok	not_mentioned	released	unavailable
Haiku 4.5	imcs21	calibration	10211797	symptom_136	10211797	0.004176	2.066835790872574	not_mentioned		not_mentioned	correct	ok	not_mentioned	released	unavailable
Haiku 4.5	imcs21	calibration	10211797	symptom_137	10211797	0.004176	2.066835790872574	not_mentioned		not_mentioned	correct	ok	not_mentioned	released	unavailable
Haiku 4.5	imcs21	calibration	10211797	symptom_138	10211797	0.004176	2.066835790872574	not_mentioned		not_mentioned	correct	ok	not_mentioned	released	unavailable
Haiku 4.5	imcs21	calibration	10211797	symptom_139	10211797	0.004176	2.066835790872574	not_mentioned		not_mentioned	correct	ok	not_mentioned	released	unavailable
Haiku 4.5	imcs21	calibration	10211797	symptom_140	10211797	0.004176	2.066835790872574	not_mentioned		not_mentioned	correct	ok	not_mentioned	released	unavailable
Haiku 4.5	imcs21	calibration	10211797	symptom_141	10211797	0.004176	2.066835790872574	not_mentioned		not_mentioned	correct	ok	not_mentioned	released	unavailable
Haiku 4.5	imcs21	calibration	10211797	symptom_142	10211797	0.004176	2.066835790872574	not_mentioned		not_mentioned	correct	ok	not_mentioned	released	unavailable
Haiku 4.5	imcs21	calibration	10211797	symptom_143	10211797	0.004176	2.066835790872574	not_mentioned		not_mentioned	correct	ok	not_mentioned	released	unavailable
Haiku 4.5	imcs21	calibration	10211797	symptom_144	10211797	0.004176	2.066835790872574	not_mentioned		not_mentioned	correct	ok	not_mentioned	released	unavailable
Haiku 4.5	imcs21	calibration	10211797	symptom_145	10211797	0.004176	2.066835790872574	not_mentioned		not_mentioned	correct	ok	not_mentioned	released	unavailable
Haiku 4.5	imcs21	calibration	10211797	symptom_146	10211797	0.004176	2.066835790872574	not_mentioned		not_mentioned	correct	ok	not_mentioned	released	unavailable
Haiku 4.5	imcs21	calibration	10211797	symptom_147	10211797	0.004176	2.066835790872574	not_mentioned		not_mentioned	correct	ok	not_mentioned	released	unavailable
Haiku 4.5	imcs21	calibration	10211797	symptom_148	10211797	0.004176	2.066835790872574	not_mentioned		not_mentioned	correct	ok	not_mentioned	released	unavailable
Haiku 4.5	imcs21	calibration	10211797	symptom_149	10211797	0.004176	2.066835790872574	not_mentioned		not_mentioned	correct	ok	not_mentioned	released	unavailable
Haiku 4.5	imcs21	calibration	10211797	symptom_150	10211797	0.004176	2.066835790872574	not_mentioned		not_mentioned	correct	ok	not_mentioned	released	unavailable
Haiku 4.5	imcs21	calibration	10211797	symptom_151	10211797	0.004176	2.066835790872574	not_mentioned		not_mentioned	correct	ok	not_mentioned	released	unavailable
Haiku 4.5	imcs21	calibration	10211797	symptom_152	10211797	0.004176	2.066835790872574	not_mentioned		not_mentioned	correct	ok	not_mentioned	released	unavailable
Haiku 4.5	imcs21	calibration	10211797	symptom_153	10211797	0.004176	2.066835790872574	not_mentioned		not_mentioned	correct	ok	not_mentioned	released	unavailable
Haiku 4.5	imcs21	calibration	10211797	symptom_154	10211797	0.004176	2.066835790872574	not_mentioned		not_mentioned	correct	ok	not_mentioned	released	unavailable
Haiku 4.5	imcs21	calibration	10211797	symptom_155	10211797	0.004176	2.066835790872574	not_mentioned		not_mentioned	correct	ok	not_mentioned	released	unavailable
Haiku 4.5	imcs21	calibration	10211797	symptom_156	10211797	0.004176	2.066835790872574	not_mentioned		not_mentioned	correct	ok	not_mentioned	released	unavailable
Haiku 4.5	imcs21	calibration	10211797	symptom_157	10211797	0.004176	2.066835790872574	not_mentioned		not_mentioned	correct	ok	not_mentioned	released	unavailable
Haiku 4.5	imcs21	calibration	10211797	symptom_158	10211797	0.004176	2.066835790872574	not_mentioned		not_mentioned	correct	ok	not_mentioned	released	unavailable
Haiku 4.5	imcs21	calibration	10211797	symptom_159	10211797	0.004176	2.066835790872574	not_mentioned		not_mentioned	correct	ok	not_mentioned	released	unavailable
Haiku 4.5	imcs21	calibration	10211797	symptom_160	10211797	0.004176	2.066835790872574	not_mentioned		not_mentioned	correct	ok	not_mentioned	released	unavailable
Haiku 4.5	imcs21	calibration	10211797	symptom_161	10211797	0.004176	2.066835790872574	not_mentioned		not_mentioned	correct	ok	not_mentioned	released	unavailable
Haiku 4.5	imcs21	calibration	10211797	symptom_162	10211797	0.004176	2.066835790872574	not_mentioned		not_mentioned	correct	ok	not_mentioned	released	unavailable
Haiku 4.5	imcs21	calibration	10211797	symptom_163	10211797	0.004176	2.066835790872574	not_mentioned		not_mentioned	correct	ok	not_mentioned	released	unavailable
Haiku 4.5	imcs21	calibration	10211797	symptom_164	10211797	0.004176	2.066835790872574	not_mentioned		not_mentioned	correct	ok	not_mentioned	released	unavailable
Haiku 4.5	imcs21	calibration	10211797	symptom_165	10211797	0.004176	2.066835790872574	not_mentioned		not_mentioned	correct	ok	not_mentioned	released	unavailable
Haiku 4.5	imcs21	calibration	10211797	symptom_166	10211797	0.004176	2.066835790872574	not_mentioned		not_mentioned	correct	ok	not_mentioned	released	unavailable
Haiku 4.5	imcs21	calibration	10211797	symptom_167	10211797	0.004176	2.066835790872574	not_mentioned		not_mentioned	correct	ok	not_mentioned	released	unavailable
Haiku 4.5	imcs21	calibration	10211797	symptom_168	10211797	0.004176	2.066835790872574	not_mentioned		not_mentioned	correct	ok	not_mentioned	released	unavailable
Haiku 4.5	imcs21	calibration	10211797	symptom_169	10211797	0.004176	2.066835790872574	not_mentioned		not_mentioned	correct	ok	not_mentioned	released	unavailable
Haiku 4.5	imcs21	calibration	10211797	symptom_170	10211797	0.004176	2.066835790872574	not_mentioned		not_mentioned	correct	ok	not_mentioned	released	unavailable
Haiku 4.5	imcs21	calibration	10211797	symptom_171	10211797	0.004176	2.066835790872574	not_mentioned		not_mentioned	correct	ok	not_mentioned	released	unavailable
Haiku 4.5	imcs21	calibration	10211797	symptom_172	10211797	0.004176	2.066835790872574	not_mentioned		not_mentioned	correct	ok	not_mentioned	released	unavailable
Haiku 4.5	imcs21	calibration	10211797	symptom_173	10211797	0.004176	2.066835790872574	not_mentioned		not_mentioned	correct	ok	not_mentioned	released	unavailable
Haiku 4.5	imcs21	calibration	10211797	symptom_174	10211797	0.004176	2.066835790872574	not_mentioned		not_mentioned	correct	ok	not_mentioned	released	unavailable
Haiku 4.5	imcs21	calibration	10211797	symptom_175	10211797	0.004176	2.066835790872574	not_mentioned		not_mentioned	correct	ok	not_mentioned	released	unavailable
Haiku 4.5	imcs21	calibration	10211797	symptom_176	10211797	0.004176	2.066835790872574	not_mentioned		not_mentioned	correct	ok	not_mentioned	released	unavailable
Haiku 4.5	imcs21	calibration	10211797	symptom_177	10211797	0.004176	2.066835790872574	not_mentioned		not_mentioned	correct	ok	not_mentioned	released	unavailable
Haiku 4.5	imcs21	calibration	10211797	symptom_178	10211797	0.004176	2.066835790872574	not_mentioned		not_mentioned	correct	ok	not_mentioned	released	unavailable
Haiku 4.5	imcs21	calibration	10211797	symptom_179	10211797	0.004176	2.066835790872574	uncertain	0.6	not_mentioned	incorrect	ok	not_mentioned	released	reported_percentage
Haiku 4.5	imcs21	calibration	10211797	symptom_180	10211797	0.004176	2.066835790872574	not_mentioned		not_mentioned	correct	ok	not_mentioned	released	unavailable
Haiku 4.5	imcs21	calibration	10211797	symptom_181	10211797	0.004176	2.066835790872574	not_mentioned		not_mentioned	correct	ok	not_mentioned	released	unavailable
Haiku 4.5	imcs21	calibration	10211797	symptom_182	10211797	0.004176	2.066835790872574	not_mentioned		not_mentioned	correct	ok	not_mentioned	released	unavailable
Haiku 4.5	imcs21	calibration	10211797	symptom_183	10211797	0.004176	2.066835790872574	not_mentioned		not_mentioned	correct	ok	not_mentioned	released	unavailable
Haiku 4.5	imcs21	calibration	10211797	symptom_184	10211797	0.004176	2.066835790872574	not_mentioned		not_mentioned	correct	ok	not_mentioned	released	unavailable
Haiku 4.5	imcs21	calibration	10211797	symptom_185	10211797	0.004176	2.066835790872574	not_mentioned		not_mentioned	correct	ok	not_mentioned	released	unavailable
Haiku 4.5	imcs21	calibration	10211797	symptom_186	10211797	0.004176	2.066835790872574	not_mentioned		not_mentioned	correct	ok	not_mentioned	released	unavailable
Haiku 4.5	imcs21	calibration	10211797	symptom_187	10211797	0.004176	2.066835790872574	not_mentioned		not_mentioned	correct	ok	not_mentioned	released	unavailable
Haiku 4.5	imcs21	calibration	10211797	symptom_188	10211797	0.004176	2.066835790872574	not_mentioned		not_mentioned	correct	ok	not_mentioned	released	unavailable
Haiku 4.5	imcs21	calibration	10211797	symptom_189	10211797	0.004176	2.066835790872574	not_mentioned		not_mentioned	correct	ok	not_mentioned	released	unavailable
Haiku 4.5	imcs21	calibration	10211797	symptom_190	10211797	0.004176	2.066835790872574	not_mentioned		not_mentioned	correct	ok	not_mentioned	released	unavailable
Haiku 4.5	imcs21	calibration	10211797	symptom_191	10211797	0.004176	2.066835790872574	not_mentioned		not_mentioned	correct	ok	not_mentioned	released	unavailable
Haiku 4.5	imcs21	calibration	10211797	symptom_192	10211797	0.004176	2.066835790872574	not_mentioned		not_mentioned	correct	ok	not_mentioned	released	unavailable
Haiku 4.5	imcs21	calibration	10211797	symptom_193	10211797	0.004176	2.066835790872574	not_mentioned		not_mentioned	correct	ok	not_mentioned	released	unavailable
Haiku 4.5	imcs21	calibration	10211797	symptom_194	10211797	0.004176	2.066835790872574	not_mentioned		not_mentioned	correct	ok	not_mentioned	released	unavailable
Haiku 4.5	imcs21	calibration	10211797	symptom_195	10211797	0.004176	2.066835790872574	not_mentioned		not_mentioned	correct	ok	not_mentioned	released	unavailable
Haiku 4.5	imcs21	calibration	10211797	symptom_196	10211797	0.004176	2.066835790872574	not_mentioned		not_mentioned	correct	ok	not_mentioned	released	unavailable
Haiku 4.5	imcs21	calibration	10211797	symptom_197	10211797	0.004176	2.066835790872574	not_mentioned		not_mentioned	correct	ok	not_mentioned	released	unavailable
Haiku 4.5	imcs21	calibration	10211797	symptom_198	10211797	0.004176	2.066835790872574	not_mentioned		not_mentioned	correct	ok	not_mentioned	released	unavailable
Haiku 4.5	imcs21	calibration	10211797	symptom_199	10211797	0.004176	2.066835790872574	not_mentioned		not_mentioned	correct	ok	not_mentioned	released	unavailable
Haiku 4.5	imcs21	calibration	10211797	symptom_200	10211797	0.004176	2.066835790872574	not_mentioned		not_mentioned	correct	ok	not_mentioned	released	unavailable
Haiku 4.5	imcs21	calibration	10211797	symptom_201	10211797	0.004176	2.066835790872574	not_mentioned		not_mentioned	correct	ok	not_mentioned	released	unavailable
Haiku 4.5	imcs21	calibration	10211797	symptom_202	10211797	0.004176	2.066835790872574	not_mentioned		not_mentioned	correct	ok	not_mentioned	released	unavailable
Haiku 4.5	imcs21	calibration	10211797	symptom_203	10211797	0.004176	2.066835790872574	not_mentioned		not_mentioned	correct	ok	not_mentioned	released	unavailable
Haiku 4.5	imcs21	calibration	10211797	symptom_204	10211797	0.004176	2.066835790872574	not_mentioned		not_mentioned	correct	ok	not_mentioned	released	unavailable
Haiku 4.5	imcs21	calibration	10211797	symptom_205	10211797	0.004176	2.066835790872574	not_mentioned		not_mentioned	correct	ok	not_mentioned	released	unavailable
Haiku 4.5	imcs21	calibration	10211797	symptom_206	10211797	0.004176	2.066835790872574	not_mentioned		not_mentioned	correct	ok	not_mentioned	released	unavailable
Haiku 4.5	imcs21	calibration	10211797	symptom_207	10211797	0.004176	2.066835790872574	not_mentioned		not_mentioned	correct	ok	not_mentioned	released	unavailable
Haiku 4.5	imcs21	calibration	10211797	symptom_208	10211797	0.004176	2.066835790872574	not_mentioned		not_mentioned	correct	ok	not_mentioned	released	unavailable
Haiku 4.5	imcs21	calibration	10211797	symptom_209	10211797	0.004176	2.066835790872574	not_mentioned		not_mentioned	correct	ok	not_mentioned	released	unavailable
Haiku 4.5	imcs21	calibration	10211797	symptom_210	10211797	0.004176	2.066835790872574	not_mentioned		not_mentioned	correct	ok	not_mentioned	released	unavailable
Haiku 4.5	imcs21	calibration	10211797	symptom_211	10211797	0.004176	2.066835790872574	not_mentioned		not_mentioned	correct	ok	not_mentioned	released	unavailable
Haiku 4.5	imcs21	calibration	10211797	symptom_212	10211797	0.004176	2.066835790872574	not_mentioned		not_mentioned	correct	ok	not_mentioned	released	unavailable
Haiku 4.5	imcs21	calibration	10211797	symptom_213	10211797	0.004176	2.066835790872574	not_mentioned		not_mentioned	correct	ok	not_mentioned	released	unavailable
Haiku 4.5	imcs21	calibration	10211797	symptom_214	10211797	0.004176	2.066835790872574	not_mentioned		not_mentioned	correct	ok	not_mentioned	released	unavailable
Haiku 4.5	imcs21	calibration	10211797	symptom_215	10211797	0.004176	2.066835790872574	not_mentioned		not_mentioned	correct	ok	not_mentioned	released	unavailable
Haiku 4.5	imcs21	calibration	10211797	symptom_216	10211797	0.004176	2.066835790872574	not_mentioned		not_mentioned	correct	ok	not_mentioned	released	unavailable
Haiku 4.5	imcs21	calibration	10211797	symptom_217	10211797	0.004176	2.066835790872574	not_mentioned		not_mentioned	correct	ok	not_mentioned	released	unavailable
Haiku 4.5	imcs21	calibration	10211797	symptom_218	10211797	0.004176	2.066835790872574	not_mentioned		not_mentioned	correct	ok	not_mentioned	released	unavailable
Haiku 4.5	imcs21	calibration	10211797	symptom_219	10211797	0.004176	2.066835790872574	not_mentioned		not_mentioned	correct	ok	not_mentioned	released	unavailable
Haiku 4.5	imcs21	calibration	10211797	symptom_220	10211797	0.004176	2.066835790872574	not_mentioned		not_mentioned	correct	ok	not_mentioned	released	unavailable
Haiku 4.5	imcs21	calibration	10211797	symptom_221	10211797	0.004176	2.066835790872574	not_mentioned		not_mentioned	correct	ok	not_mentioned	released	unavailable
Haiku 4.5	imcs21	calibration	10211797	symptom_222	10211797	0.004176	2.066835790872574	not_mentioned		not_mentioned	correct	ok	not_mentioned	released	unavailable
Haiku 4.5	imcs21	calibration	10211797	symptom_223	10211797	0.004176	2.066835790872574	not_mentioned		not_mentioned	correct	ok	not_mentioned	released	unavailable
Haiku 4.5	imcs21	calibration	10211797	symptom_224	10211797	0.004176	2.066835790872574	not_mentioned		not_mentioned	correct	ok	not_mentioned	released	unavailable
Haiku 4.5	imcs21	calibration	10211797	symptom_225	10211797	0.004176	2.066835790872574	not_mentioned		not_mentioned	correct	ok	not_mentioned	released	unavailable
Haiku 4.5	imcs21	calibration	10211797	symptom_226	10211797	0.004176	2.066835790872574	not_mentioned		not_mentioned	correct	ok	not_mentioned	released	unavailable
Haiku 4.5	imcs21	calibration	10211797	symptom_227	10211797	0.004176	2.066835790872574	not_mentioned		not_mentioned	correct	ok	not_mentioned	released	unavailable
Haiku 4.5	imcs21	calibration	10211797	symptom_228	10211797	0.004176	2.066835790872574	not_mentioned		not_mentioned	correct	ok	not_mentioned	released	unavailable
Haiku 4.5	imcs21	calibration	10211797	symptom_229	10211797	0.004176	2.066835790872574	not_mentioned		not_mentioned	correct	ok	not_mentioned	released	unavailable
Haiku 4.5	imcs21	calibration	10211797	symptom_230	10211797	0.004176	2.066835790872574	not_mentioned		not_mentioned	correct	ok	not_mentioned	released	unavailable
Haiku 4.5	imcs21	calibration	10211797	symptom_231	10211797	0.004176	2.066835790872574	not_mentioned		not_mentioned	correct	ok	not_mentioned	released	unavailable
Haiku 4.5	imcs21	calibration	10211797	symptom_232	10211797	0.004176	2.066835790872574	not_mentioned		not_mentioned	correct	ok	not_mentioned	released	unavailable
Haiku 4.5	imcs21	calibration	10211797	symptom_233	10211797	0.004176	2.066835790872574	not_mentioned		not_mentioned	correct	ok	not_mentioned	released	unavailable
Haiku 4.5	imcs21	calibration	10211797	symptom_234	10211797	0.004176	2.066835790872574	not_mentioned		not_mentioned	correct	ok	not_mentioned	released	unavailable
Haiku 4.5	imcs21	calibration	10211797	symptom_235	10211797	0.004176	2.066835790872574	not_mentioned		not_mentioned	correct	ok	not_mentioned	released	unavailable
Haiku 4.5	imcs21	calibration	10211797	symptom_236	10211797	0.004176	2.066835790872574	not_mentioned		not_mentioned	correct	ok	not_mentioned	released	unavailable
Haiku 4.5	imcs21	calibration	10211797	symptom_237	10211797	0.004176	2.066835790872574	not_mentioned		not_mentioned	correct	ok	not_mentioned	released	unavailable
Haiku 4.5	imcs21	calibration	10211797	symptom_238	10211797	0.004176	2.066835790872574	not_mentioned		not_mentioned	correct	ok	not_mentioned	released	unavailable
Haiku 4.5	imcs21	calibration	10211797	symptom_239	10211797	0.004176	2.066835790872574	not_mentioned		not_mentioned	correct	ok	not_mentioned	released	unavailable
Haiku 4.5	imcs21	calibration	10211797	symptom_240	10211797	0.004176	2.066835790872574	not_mentioned		not_mentioned	correct	ok	not_mentioned	released	unavailable
Haiku 4.5	imcs21	calibration	10211797	symptom_241	10211797	0.004176	2.066835790872574	not_mentioned		not_mentioned	correct	ok	not_mentioned	released	unavailable
Haiku 4.5	imcs21	calibration	10211797	symptom_242	10211797	0.004176	2.066835790872574	not_mentioned		not_mentioned	correct	ok	not_mentioned	released	unavailable
Haiku 4.5	imcs21	calibration	10211797	symptom_243	10211797	0.004176	2.066835790872574	not_mentioned		not_mentioned	correct	ok	not_mentioned	released	unavailable
Haiku 4.5	imcs21	calibration	10211797	symptom_244	10211797	0.004176	2.066835790872574	not_mentioned		not_mentioned	correct	ok	not_mentioned	released	unavailable
Haiku 4.5	imcs21	calibration	10211797	symptom_245	10211797	0.004176	2.066835790872574	not_mentioned		not_mentioned	correct	ok	not_mentioned	released	unavailable
Haiku 4.5	imcs21	calibration	10211797	symptom_246	10211797	0.004176	2.066835790872574	not_mentioned		not_mentioned	correct	ok	not_mentioned	released	unavailable
Haiku 4.5	imcs21	calibration	10211797	symptom_247	10211797	0.004176	2.066835790872574	not_mentioned		not_mentioned	correct	ok	not_mentioned	released	unavailable
Haiku 4.5	imcs21	calibration	10211797	symptom_248	10211797	0.004176	2.066835790872574	not_mentioned		not_mentioned	correct	ok	not_mentioned	released	unavailable
Haiku 4.5	imcs21	calibration	10211797	symptom_249	10211797	0.004176	2.066835790872574	not_mentioned		not_mentioned	correct	ok	not_mentioned	released	unavailable
Haiku 4.5	imcs21	calibration	10211797	symptom_250	10211797	0.004176	2.066835790872574	not_mentioned		not_mentioned	correct	ok	not_mentioned	released	unavailable
Haiku 4.5	imcs21	calibration	10211797	symptom_251	10211797	0.004176	2.066835790872574	not_mentioned		not_mentioned	correct	ok	not_mentioned	released	unavailable
Haiku 4.5	imcs21	calibration	10211797	symptom_252	10211797	0.004176	2.066835790872574	not_mentioned		not_mentioned	correct	ok	not_mentioned	released	unavailable
Haiku 4.5	imcs21	calibration	10211797	symptom_253	10211797	0.004176	2.066835790872574	not_mentioned		not_mentioned	correct	ok	not_mentioned	released	unavailable
Haiku 4.5	imcs21	calibration	10211797	symptom_254	10211797	0.004176	2.066835790872574	not_mentioned		not_mentioned	correct	ok	not_mentioned	released	unavailable
Haiku 4.5	imcs21	calibration	10211797	symptom_255	10211797	0.004176	2.066835790872574	not_mentioned		not_mentioned	correct	ok	not_mentioned	released	unavailable
Haiku 4.5	imcs21	calibration	10211797	symptom_256	10211797	0.004176	2.066835790872574	not_mentioned		not_mentioned	correct	ok	not_mentioned	released	unavailable
Haiku 4.5	imcs21	calibration	10211797	symptom_257	10211797	0.004176	2.066835790872574	not_mentioned		not_mentioned	correct	ok	not_mentioned	released	unavailable
Haiku 4.5	imcs21	calibration	10211797	symptom_258	10211797	0.004176	2.066835790872574	not_mentioned		not_mentioned	correct	ok	not_mentioned	released	unavailable
Haiku 4.5	imcs21	calibration	10211797	symptom_259	10211797	0.004176	2.066835790872574	not_mentioned		not_mentioned	correct	ok	not_mentioned	released	unavailable
Haiku 4.5	imcs21	calibration	10211797	symptom_260	10211797	0.004176	2.066835790872574	not_mentioned		not_mentioned	correct	ok	not_mentioned	released	unavailable
Haiku 4.5	imcs21	calibration	10211797	symptom_261	10211797	0.004176	2.066835790872574	not_mentioned		not_mentioned	correct	ok	not_mentioned	released	unavailable
Haiku 4.5	imcs21	calibration	10211797	symptom_262	10211797	0.004176	2.066835790872574	not_mentioned		not_mentioned	correct	ok	not_mentioned	released	unavailable
Haiku 4.5	imcs21	calibration	10211797	symptom_263	10211797	0.004176	2.066835790872574	not_mentioned		not_mentioned	correct	ok	not_mentioned	released	unavailable
Haiku 4.5	imcs21	calibration	10211797	symptom_264	10211797	0.004176	2.066835790872574	not_mentioned		not_mentioned	correct	ok	not_mentioned	released	unavailable
Haiku 4.5	imcs21	calibration	10211797	symptom_265	10211797	0.004176	2.066835790872574	not_mentioned		not_mentioned	correct	ok	not_mentioned	released	unavailable
Haiku 4.5	imcs21	calibration	10211797	symptom_266	10211797	0.004176	2.066835790872574	not_mentioned		not_mentioned	correct	ok	not_mentioned	released	unavailable
Haiku 4.5	imcs21	calibration	10211797	symptom_267	10211797	0.004176	2.066835790872574	not_mentioned		not_mentioned	correct	ok	not_mentioned	released	unavailable
Haiku 4.5	imcs21	calibration	10211797	symptom_268	10211797	0.004176	2.066835790872574	not_mentioned		not_mentioned	correct	ok	not_mentioned	released	unavailable
Haiku 4.5	imcs21	calibration	10211797	symptom_269	10211797	0.004176	2.066835790872574	not_mentioned		not_mentioned	correct	ok	not_mentioned	released	unavailable
Haiku 4.5	imcs21	calibration	10211797	symptom_270	10211797	0.004176	2.066835790872574	not_mentioned		not_mentioned	correct	ok	not_mentioned	released	unavailable
Haiku 4.5	imcs21	calibration	10211797	symptom_271	10211797	0.004176	2.066835790872574	not_mentioned		not_mentioned	correct	ok	not_mentioned	released	unavailable
Haiku 4.5	imcs21	calibration	10211797	symptom_272	10211797	0.004176	2.066835790872574	not_mentioned		not_mentioned	correct	ok	not_mentioned	released	unavailable
Haiku 4.5	imcs21	calibration	10211797	symptom_273	10211797	0.004176	2.066835790872574	not_mentioned		not_mentioned	correct	ok	not_mentioned	released	unavailable
Haiku 4.5	imcs21	calibration	10211797	symptom_274	10211797	0.004176	2.066835790872574	not_mentioned		not_mentioned	correct	ok	not_mentioned	released	unavailable
Haiku 4.5	imcs21	calibration	10211797	symptom_275	10211797	0.004176	2.066835790872574	not_mentioned		not_mentioned	correct	ok	not_mentioned	released	unavailable
Haiku 4.5	imcs21	calibration	10211797	symptom_276	10211797	0.004176	2.066835790872574	not_mentioned		not_mentioned	correct	ok	not_mentioned	released	unavailable
Haiku 4.5	imcs21	calibration	10211797	symptom_277	10211797	0.004176	2.066835790872574	not_mentioned		not_mentioned	correct	ok	not_mentioned	released	unavailable
Haiku 4.5	imcs21	calibration	10211797	symptom_278	10211797	0.004176	2.066835790872574	not_mentioned		not_mentioned	correct	ok	not_mentioned	released	unavailable
Haiku 4.5	imcs21	calibration	10211797	symptom_279	10211797	0.004176	2.066835790872574	not_mentioned		not_mentioned	correct	ok	not_mentioned	released	unavailable
Haiku 4.5	imcs21	calibration	10211797	symptom_280	10211797	0.004176	2.066835790872574	not_mentioned		not_mentioned	correct	ok	not_mentioned	released	unavailable
Haiku 4.5	imcs21	calibration	10211797	symptom_281	10211797	0.004176	2.066835790872574	not_mentioned		not_mentioned	correct	ok	not_mentioned	released	unavailable
Haiku 4.5	imcs21	calibration	10211797	symptom_282	10211797	0.004176	2.066835790872574	not_mentioned		not_mentioned	correct	ok	not_mentioned	released	unavailable
Haiku 4.5	imcs21	calibration	10211797	symptom_283	10211797	0.004176	2.066835790872574	not_mentioned		not_mentioned	correct	ok	not_mentioned	released	unavailable
Haiku 4.5	imcs21	calibration	10211797	symptom_284	10211797	0.004176	2.066835790872574	not_mentioned		not_mentioned	correct	ok	not_mentioned	released	unavailable
Haiku 4.5	imcs21	calibration	10211797	symptom_285	10211797	0.004176	2.066835790872574	not_mentioned		not_mentioned	correct	ok	not_mentioned	released	unavailable
Haiku 4.5	imcs21	calibration	10211797	symptom_286	10211797	0.004176	2.066835790872574	not_mentioned		not_mentioned	correct	ok	not_mentioned	released	unavailable
Haiku 4.5	imcs21	calibration	10211797	symptom_287	10211797	0.004176	2.066835790872574	not_mentioned		not_mentioned	correct	ok	not_mentioned	released	unavailable
Haiku 4.5	imcs21	calibration	10211797	symptom_288	10211797	0.004176	2.066835790872574	not_mentioned		not_mentioned	correct	ok	not_mentioned	released	unavailable
Haiku 4.5	imcs21	calibration	10211797	symptom_289	10211797	0.004176	2.066835790872574	not_mentioned		not_mentioned	correct	ok	not_mentioned	released	unavailable
Haiku 4.5	imcs21	calibration	10211797	symptom_290	10211797	0.004176	2.066835790872574	not_mentioned		not_mentioned	correct	ok	not_mentioned	released	unavailable
Haiku 4.5	imcs21	calibration	10211797	symptom_291	10211797	0.004176	2.066835790872574	not_mentioned		not_mentioned	correct	ok	not_mentioned	released	unavailable
Haiku 4.5	imcs21	calibration	10211797	symptom_292	10211797	0.004176	2.066835790872574	not_mentioned		not_mentioned	correct	ok	not_mentioned	released	unavailable
Haiku 4.5	imcs21	calibration	10211797	symptom_293	10211797	0.004176	2.066835790872574	not_mentioned		not_mentioned	correct	ok	not_mentioned	released	unavailable
Haiku 4.5	imcs21	calibration	10211797	symptom_294	10211797	0.004176	2.066835790872574	not_mentioned		not_mentioned	correct	ok	not_mentioned	released	unavailable
Haiku 4.5	imcs21	calibration	10211797	symptom_295	10211797	0.004176	2.066835790872574	not_mentioned		not_mentioned	correct	ok	not_mentioned	released	unavailable
Haiku 4.5	imcs21	calibration	10211797	symptom_296	10211797	0.004176	2.066835790872574	not_mentioned		not_mentioned	correct	ok	not_mentioned	released	unavailable
Haiku 4.5	imcs21	calibration	10211797	symptom_297	10211797	0.004176	2.066835790872574	not_mentioned		not_mentioned	correct	ok	not_mentioned	released	unavailable
Haiku 4.5	imcs21	calibration	10211797	symptom_298	10211797	0.004176	2.066835790872574	not_mentioned		not_mentioned	correct	ok	not_mentioned	released	unavailable
Haiku 4.5	imcs21	calibration	10211797	symptom_299	10211797	0.004176	2.066835790872574	not_mentioned		not_mentioned	correct	ok	not_mentioned	released	unavailable
Haiku 4.5	imcs21	calibration	10211797	symptom_300	10211797	0.004176	2.066835790872574	not_mentioned		not_mentioned	correct	ok	not_mentioned	released	unavailable
Haiku 4.5	imcs21	calibration	10211797	symptom_301	10211797	0.004176	2.066835790872574	not_mentioned		not_mentioned	correct	ok	not_mentioned	released	unavailable
Haiku 4.5	imcs21	calibration	10211797	symptom_302	10211797	0.004176	2.066835790872574	not_mentioned		not_mentioned	correct	ok	not_mentioned	released	unavailable
Haiku 4.5	imcs21	calibration	10211797	symptom_303	10211797	0.004176	2.066835790872574	not_mentioned		not_mentioned	correct	ok	not_mentioned	released	unavailable
Haiku 4.5	imcs21	calibration	10211797	symptom_304	10211797	0.004176	2.066835790872574	not_mentioned		not_mentioned	correct	ok	not_mentioned	released	unavailable
Haiku 4.5	imcs21	calibration	10211797	symptom_305	10211797	0.004176	2.066835790872574	not_mentioned		not_mentioned	correct	ok	not_mentioned	released	unavailable
Haiku 4.5	imcs21	calibration	10211797	symptom_306	10211797	0.004176	2.066835790872574	not_mentioned		not_mentioned	correct	ok	not_mentioned	released	unavailable
Haiku 4.5	imcs21	calibration	10211797	symptom_307	10211797	0.004176	2.066835790872574	not_mentioned		not_mentioned	correct	ok	not_mentioned	released	unavailable
Haiku 4.5	imcs21	calibration	10211797	symptom_308	10211797	0.004176	2.066835790872574	positive	0.88	not_mentioned	incorrect	ok	not_mentioned	released	reported_percentage
Haiku 4.5	imcs21	calibration	10211797	symptom_309	10211797	0.004176	2.066835790872574	not_mentioned		not_mentioned	correct	ok	not_mentioned	released	unavailable
Haiku 4.5	imcs21	calibration	10211797	symptom_310	10211797	0.004176	2.066835790872574	not_mentioned		not_mentioned	correct	ok	not_mentioned	released	unavailable
Haiku 4.5	imcs21	calibration	10211797	symptom_311	10211797	0.004176	2.066835790872574	not_mentioned		not_mentioned	correct	ok	not_mentioned	released	unavailable
Haiku 4.5	imcs21	calibration	10211797	symptom_312	10211797	0.004176	2.066835790872574	not_mentioned		not_mentioned	correct	ok	not_mentioned	released	unavailable
Haiku 4.5	imcs21	calibration	10211797	symptom_313	10211797	0.004176	2.066835790872574	not_mentioned		not_mentioned	correct	ok	not_mentioned	released	unavailable
Haiku 4.5	imcs21	calibration	10211797	symptom_314	10211797	0.004176	2.066835790872574	not_mentioned		not_mentioned	correct	ok	not_mentioned	released	unavailable
Haiku 4.5	imcs21	calibration	10211797	symptom_315	10211797	0.004176	2.066835790872574	not_mentioned		not_mentioned	correct	ok	not_mentioned	released	unavailable
Haiku 4.5	imcs21	calibration	10211797	symptom_316	10211797	0.004176	2.066835790872574	not_mentioned		not_mentioned	correct	ok	not_mentioned	released	unavailable
Haiku 4.5	imcs21	calibration	10211797	symptom_317	10211797	0.004176	2.066835790872574	not_mentioned		not_mentioned	correct	ok	not_mentioned	released	unavailable
Haiku 4.5	imcs21	calibration	10211797	symptom_318	10211797	0.004176	2.066835790872574	not_mentioned		not_mentioned	correct	ok	not_mentioned	released	unavailable
Haiku 4.5	imcs21	calibration	10211797	symptom_319	10211797	0.004176	2.066835790872574	not_mentioned		not_mentioned	correct	ok	not_mentioned	released	unavailable
Haiku 4.5	imcs21	calibration	10211797	symptom_320	10211797	0.004176	2.066835790872574	not_mentioned		not_mentioned	correct	ok	not_mentioned	released	unavailable
Haiku 4.5	imcs21	calibration	10211797	symptom_321	10211797	0.004176	2.066835790872574	not_mentioned		not_mentioned	correct	ok	not_mentioned	released	unavailable
Haiku 4.5	imcs21	calibration	10211797	symptom_322	10211797	0.004176	2.066835790872574	not_mentioned		not_mentioned	correct	ok	not_mentioned	released	unavailable
Haiku 4.5	imcs21	calibration	10211797	symptom_323	10211797	0.004176	2.066835790872574	not_mentioned		not_mentioned	correct	ok	not_mentioned	released	unavailable
Haiku 4.5	imcs21	calibration	10211797	symptom_324	10211797	0.004176	2.066835790872574	not_mentioned		not_mentioned	correct	ok	not_mentioned	released	unavailable
Haiku 4.5	imcs21	calibration	10211797	symptom_325	10211797	0.004176	2.066835790872574	not_mentioned		not_mentioned	correct	ok	not_mentioned	released	unavailable
Haiku 4.5	imcs21	calibration	10211797	symptom_326	10211797	0.004176	2.066835790872574	not_mentioned		not_mentioned	correct	ok	not_mentioned	released	unavailable
Haiku 4.5	imcs21	calibration	10211797	symptom_327	10211797	0.004176	2.066835790872574	not_mentioned		not_mentioned	correct	ok	not_mentioned	released	unavailable
Haiku 4.5	imcs21	calibration	10211797	symptom_328	10211797	0.004176	2.066835790872574	not_mentioned		not_mentioned	correct	ok	not_mentioned	released	unavailable
Haiku 4.5	imcs21	calibration	10211797	symptom_329	10211797	0.004176	2.066835790872574	not_mentioned		not_mentioned	correct	ok	not_mentioned	released	unavailable
Haiku 4.5	imcs21	calibration	10211797	symptom_330	10211797	0.004176	2.066835790872574	not_mentioned		not_mentioned	correct	ok	not_mentioned	released	unavailable
Haiku 4.5	imcs21	calibration	10213835	symptom_000	10213835	0.004007	1.7001800830475986			positive	incorrect	failed	positive	released	unavailable
Haiku 4.5	imcs21	calibration	10213835	symptom_001	10213835	0.004007	1.7001800830475986			not_mentioned	incorrect	failed	not_mentioned	released	unavailable
Haiku 4.5	imcs21	calibration	10213835	symptom_002	10213835	0.004007	1.7001800830475986			not_mentioned	incorrect	failed	not_mentioned	released	unavailable
Haiku 4.5	imcs21	calibration	10213835	symptom_003	10213835	0.004007	1.7001800830475986			positive	incorrect	failed	positive	released	unavailable
Haiku 4.5	imcs21	calibration	10213835	symptom_004	10213835	0.004007	1.7001800830475986			not_mentioned	incorrect	failed	not_mentioned	released	unavailable
Haiku 4.5	imcs21	calibration	10213835	symptom_005	10213835	0.004007	1.7001800830475986			not_mentioned	incorrect	failed	not_mentioned	released	unavailable
Haiku 4.5	imcs21	calibration	10213835	symptom_006	10213835	0.004007	1.7001800830475986			not_mentioned	incorrect	failed	not_mentioned	released	unavailable
Haiku 4.5	imcs21	calibration	10213835	symptom_007	10213835	0.004007	1.7001800830475986			not_mentioned	incorrect	failed	not_mentioned	released	unavailable
Haiku 4.5	imcs21	calibration	10213835	symptom_008	10213835	0.004007	1.7001800830475986			not_mentioned	incorrect	failed	not_mentioned	released	unavailable
Haiku 4.5	imcs21	calibration	10213835	symptom_009	10213835	0.004007	1.7001800830475986			not_mentioned	incorrect	failed	not_mentioned	released	unavailable
Haiku 4.5	imcs21	calibration	10213835	symptom_010	10213835	0.004007	1.7001800830475986			not_mentioned	incorrect	failed	not_mentioned	released	unavailable
Haiku 4.5	imcs21	calibration	10213835	symptom_011	10213835	0.004007	1.7001800830475986			not_mentioned	incorrect	failed	not_mentioned	released	unavailable
Haiku 4.5	imcs21	calibration	10213835	symptom_012	10213835	0.004007	1.7001800830475986			not_mentioned	incorrect	failed	not_mentioned	released	unavailable
Haiku 4.5	imcs21	calibration	10213835	symptom_013	10213835	0.004007	1.7001800830475986			not_mentioned	incorrect	failed	not_mentioned	released	unavailable
Haiku 4.5	imcs21	calibration	10213835	symptom_014	10213835	0.004007	1.7001800830475986			not_mentioned	incorrect	failed	not_mentioned	released	unavailable
Haiku 4.5	imcs21	calibration	10213835	symptom_015	10213835	0.004007	1.7001800830475986			not_mentioned	incorrect	failed	not_mentioned	released	unavailable
Haiku 4.5	imcs21	calibration	10213835	symptom_016	10213835	0.004007	1.7001800830475986			not_mentioned	incorrect	failed	not_mentioned	released	unavailable
Haiku 4.5	imcs21	calibration	10213835	symptom_017	10213835	0.004007	1.7001800830475986			not_mentioned	incorrect	failed	not_mentioned	released	unavailable
Haiku 4.5	imcs21	calibration	10213835	symptom_018	10213835	0.004007	1.7001800830475986			not_mentioned	incorrect	failed	not_mentioned	released	unavailable
Haiku 4.5	imcs21	calibration	10213835	symptom_019	10213835	0.004007	1.7001800830475986			positive	incorrect	failed	positive	released	unavailable
Haiku 4.5	imcs21	calibration	10213835	symptom_020	10213835	0.004007	1.7001800830475986			not_mentioned	incorrect	failed	not_mentioned	released	unavailable
Haiku 4.5	imcs21	calibration	10213835	symptom_021	10213835	0.004007	1.7001800830475986			not_mentioned	incorrect	failed	not_mentioned	released	unavailable
Haiku 4.5	imcs21	calibration	10213835	symptom_022	10213835	0.004007	1.7001800830475986			not_mentioned	incorrect	failed	not_mentioned	released	unavailable
Haiku 4.5	imcs21	calibration	10213835	symptom_023	10213835	0.004007	1.7001800830475986			not_mentioned	incorrect	failed	not_mentioned	released	unavailable
Haiku 4.5	imcs21	calibration	10213835	symptom_024	10213835	0.004007	1.7001800830475986			negative	incorrect	failed	negative	released	unavailable
Haiku 4.5	imcs21	calibration	10213835	symptom_025	10213835	0.004007	1.7001800830475986			not_mentioned	incorrect	failed	not_mentioned	released	unavailable
Haiku 4.5	imcs21	calibration	10213835	symptom_026	10213835	0.004007	1.7001800830475986			not_mentioned	incorrect	failed	not_mentioned	released	unavailable
Haiku 4.5	imcs21	calibration	10213835	symptom_027	10213835	0.004007	1.7001800830475986			positive	incorrect	failed	positive	released	unavailable
Haiku 4.5	imcs21	calibration	10213835	symptom_028	10213835	0.004007	1.7001800830475986			not_mentioned	incorrect	failed	not_mentioned	released	unavailable
Haiku 4.5	imcs21	calibration	10213835	symptom_029	10213835	0.004007	1.7001800830475986			not_mentioned	incorrect	failed	not_mentioned	released	unavailable
Haiku 4.5	imcs21	calibration	10213835	symptom_030	10213835	0.004007	1.7001800830475986			not_mentioned	incorrect	failed	not_mentioned	released	unavailable
Haiku 4.5	imcs21	calibration	10213835	symptom_031	10213835	0.004007	1.7001800830475986			not_mentioned	incorrect	failed	not_mentioned	released	unavailable
Haiku 4.5	imcs21	calibration	10213835	symptom_032	10213835	0.004007	1.7001800830475986			not_mentioned	incorrect	failed	not_mentioned	released	unavailable
Haiku 4.5	imcs21	calibration	10213835	symptom_033	10213835	0.004007	1.7001800830475986			not_mentioned	incorrect	failed	not_mentioned	released	unavailable
Haiku 4.5	imcs21	calibration	10213835	symptom_034	10213835	0.004007	1.7001800830475986			not_mentioned	incorrect	failed	not_mentioned	released	unavailable
Haiku 4.5	imcs21	calibration	10213835	symptom_035	10213835	0.004007	1.7001800830475986			not_mentioned	incorrect	failed	not_mentioned	released	unavailable
Haiku 4.5	imcs21	calibration	10213835	symptom_036	10213835	0.004007	1.7001800830475986			not_mentioned	incorrect	failed	not_mentioned	released	unavailable
Haiku 4.5	imcs21	calibration	10213835	symptom_037	10213835	0.004007	1.7001800830475986			not_mentioned	incorrect	failed	not_mentioned	released	unavailable
Haiku 4.5	imcs21	calibration	10213835	symptom_038	10213835	0.004007	1.7001800830475986			not_mentioned	incorrect	failed	not_mentioned	released	unavailable
Haiku 4.5	imcs21	calibration	10213835	symptom_039	10213835	0.004007	1.7001800830475986			not_mentioned	incorrect	failed	not_mentioned	released	unavailable
Haiku 4.5	imcs21	calibration	10213835	symptom_040	10213835	0.004007	1.7001800830475986			not_mentioned	incorrect	failed	not_mentioned	released	unavailable
Haiku 4.5	imcs21	calibration	10213835	symptom_041	10213835	0.004007	1.7001800830475986			not_mentioned	incorrect	failed	not_mentioned	released	unavailable
Haiku 4.5	imcs21	calibration	10213835	symptom_042	10213835	0.004007	1.7001800830475986			not_mentioned	incorrect	failed	not_mentioned	released	unavailable
Haiku 4.5	imcs21	calibration	10213835	symptom_043	10213835	0.004007	1.7001800830475986			not_mentioned	incorrect	failed	not_mentioned	released	unavailable
Haiku 4.5	imcs21	calibration	10213835	symptom_044	10213835	0.004007	1.7001800830475986			not_mentioned	incorrect	failed	not_mentioned	released	unavailable
Haiku 4.5	imcs21	calibration	10213835	symptom_045	10213835	0.004007	1.7001800830475986			not_mentioned	incorrect	failed	not_mentioned	released	unavailable
Haiku 4.5	imcs21	calibration	10213835	symptom_046	10213835	0.004007	1.7001800830475986			not_mentioned	incorrect	failed	not_mentioned	released	unavailable
Haiku 4.5	imcs21	calibration	10213835	symptom_047	10213835	0.004007	1.7001800830475986			not_mentioned	incorrect	failed	not_mentioned	released	unavailable
Haiku 4.5	imcs21	calibration	10213835	symptom_048	10213835	0.004007	1.7001800830475986			not_mentioned	incorrect	failed	not_mentioned	released	unavailable
Haiku 4.5	imcs21	calibration	10213835	symptom_049	10213835	0.004007	1.7001800830475986			not_mentioned	incorrect	failed	not_mentioned	released	unavailable
Haiku 4.5	imcs21	calibration	10213835	symptom_050	10213835	0.004007	1.7001800830475986			not_mentioned	incorrect	failed	not_mentioned	released	unavailable
Haiku 4.5	imcs21	calibration	10213835	symptom_051	10213835	0.004007	1.7001800830475986			not_mentioned	incorrect	failed	not_mentioned	released	unavailable
Haiku 4.5	imcs21	calibration	10213835	symptom_052	10213835	0.004007	1.7001800830475986			not_mentioned	incorrect	failed	not_mentioned	released	unavailable
Haiku 4.5	imcs21	calibration	10213835	symptom_053	10213835	0.004007	1.7001800830475986			not_mentioned	incorrect	failed	not_mentioned	released	unavailable
Haiku 4.5	imcs21	calibration	10213835	symptom_054	10213835	0.004007	1.7001800830475986			not_mentioned	incorrect	failed	not_mentioned	released	unavailable
Haiku 4.5	imcs21	calibration	10213835	symptom_055	10213835	0.004007	1.7001800830475986			not_mentioned	incorrect	failed	not_mentioned	released	unavailable
Haiku 4.5	imcs21	calibration	10213835	symptom_056	10213835	0.004007	1.7001800830475986			not_mentioned	incorrect	failed	not_mentioned	released	unavailable
Haiku 4.5	imcs21	calibration	10213835	symptom_057	10213835	0.004007	1.7001800830475986			not_mentioned	incorrect	failed	not_mentioned	released	unavailable
Haiku 4.5	imcs21	calibration	10213835	symptom_058	10213835	0.004007	1.7001800830475986			not_mentioned	incorrect	failed	not_mentioned	released	unavailable
Haiku 4.5	imcs21	calibration	10213835	symptom_059	10213835	0.004007	1.7001800830475986			not_mentioned	incorrect	failed	not_mentioned	released	unavailable
Haiku 4.5	imcs21	calibration	10213835	symptom_060	10213835	0.004007	1.7001800830475986			not_mentioned	incorrect	failed	not_mentioned	released	unavailable
Haiku 4.5	imcs21	calibration	10213835	symptom_061	10213835	0.004007	1.7001800830475986			not_mentioned	incorrect	failed	not_mentioned	released	unavailable
Haiku 4.5	imcs21	calibration	10213835	symptom_062	10213835	0.004007	1.7001800830475986			not_mentioned	incorrect	failed	not_mentioned	released	unavailable
Haiku 4.5	imcs21	calibration	10213835	symptom_063	10213835	0.004007	1.7001800830475986			not_mentioned	incorrect	failed	not_mentioned	released	unavailable
Haiku 4.5	imcs21	calibration	10213835	symptom_064	10213835	0.004007	1.7001800830475986			not_mentioned	incorrect	failed	not_mentioned	released	unavailable
Haiku 4.5	imcs21	calibration	10213835	symptom_065	10213835	0.004007	1.7001800830475986			not_mentioned	incorrect	failed	not_mentioned	released	unavailable
Haiku 4.5	imcs21	calibration	10213835	symptom_066	10213835	0.004007	1.7001800830475986			not_mentioned	incorrect	failed	not_mentioned	released	unavailable
Haiku 4.5	imcs21	calibration	10213835	symptom_067	10213835	0.004007	1.7001800830475986			positive	incorrect	failed	positive	released	unavailable
Haiku 4.5	imcs21	calibration	10213835	symptom_068	10213835	0.004007	1.7001800830475986			not_mentioned	incorrect	failed	not_mentioned	released	unavailable
Haiku 4.5	imcs21	calibration	10213835	symptom_069	10213835	0.004007	1.7001800830475986			uncertain	incorrect	failed	uncertain	released	unavailable
Haiku 4.5	imcs21	calibration	10213835	symptom_070	10213835	0.004007	1.7001800830475986			not_mentioned	incorrect	failed	not_mentioned	released	unavailable
Haiku 4.5	imcs21	calibration	10213835	symptom_071	10213835	0.004007	1.7001800830475986			not_mentioned	incorrect	failed	not_mentioned	released	unavailable
Haiku 4.5	imcs21	calibration	10213835	symptom_072	10213835	0.004007	1.7001800830475986			not_mentioned	incorrect	failed	not_mentioned	released	unavailable
Haiku 4.5	imcs21	calibration	10213835	symptom_073	10213835	0.004007	1.7001800830475986			not_mentioned	incorrect	failed	not_mentioned	released	unavailable
Haiku 4.5	imcs21	calibration	10213835	symptom_074	10213835	0.004007	1.7001800830475986			not_mentioned	incorrect	failed	not_mentioned	released	unavailable
Haiku 4.5	imcs21	calibration	10213835	symptom_075	10213835	0.004007	1.7001800830475986			not_mentioned	incorrect	failed	not_mentioned	released	unavailable
Haiku 4.5	imcs21	calibration	10213835	symptom_076	10213835	0.004007	1.7001800830475986			not_mentioned	incorrect	failed	not_mentioned	released	unavailable
Haiku 4.5	imcs21	calibration	10213835	symptom_077	10213835	0.004007	1.7001800830475986			not_mentioned	incorrect	failed	not_mentioned	released	unavailable
Haiku 4.5	imcs21	calibration	10213835	symptom_078	10213835	0.004007	1.7001800830475986			not_mentioned	incorrect	failed	not_mentioned	released	unavailable
Haiku 4.5	imcs21	calibration	10213835	symptom_079	10213835	0.004007	1.7001800830475986			not_mentioned	incorrect	failed	not_mentioned	released	unavailable
Haiku 4.5	imcs21	calibration	10213835	symptom_080	10213835	0.004007	1.7001800830475986			not_mentioned	incorrect	failed	not_mentioned	released	unavailable
Haiku 4.5	imcs21	calibration	10213835	symptom_081	10213835	0.004007	1.7001800830475986			positive	incorrect	failed	positive	released	unavailable
Haiku 4.5	imcs21	calibration	10213835	symptom_082	10213835	0.004007	1.7001800830475986			not_mentioned	incorrect	failed	not_mentioned	released	unavailable
Haiku 4.5	imcs21	calibration	10213835	symptom_083	10213835	0.004007	1.7001800830475986			not_mentioned	incorrect	failed	not_mentioned	released	unavailable
Haiku 4.5	imcs21	calibration	10213835	symptom_084	10213835	0.004007	1.7001800830475986			not_mentioned	incorrect	failed	not_mentioned	released	unavailable
Haiku 4.5	imcs21	calibration	10213835	symptom_085	10213835	0.004007	1.7001800830475986			not_mentioned	incorrect	failed	not_mentioned	released	unavailable
Haiku 4.5	imcs21	calibration	10213835	symptom_086	10213835	0.004007	1.7001800830475986			not_mentioned	incorrect	failed	not_mentioned	released	unavailable
Haiku 4.5	imcs21	calibration	10213835	symptom_087	10213835	0.004007	1.7001800830475986			not_mentioned	incorrect	failed	not_mentioned	released	unavailable
Haiku 4.5	imcs21	calibration	10213835	symptom_088	10213835	0.004007	1.7001800830475986			not_mentioned	incorrect	failed	not_mentioned	released	unavailable
Haiku 4.5	imcs21	calibration	10213835	symptom_089	10213835	0.004007	1.7001800830475986			not_mentioned	incorrect	failed	not_mentioned	released	unavailable
Haiku 4.5	imcs21	calibration	10213835	symptom_090	10213835	0.004007	1.7001800830475986			not_mentioned	incorrect	failed	not_mentioned	released	unavailable
Haiku 4.5	imcs21	calibration	10213835	symptom_091	10213835	0.004007	1.7001800830475986			not_mentioned	incorrect	failed	not_mentioned	released	unavailable
Haiku 4.5	imcs21	calibration	10213835	symptom_092	10213835	0.004007	1.7001800830475986			not_mentioned	incorrect	failed	not_mentioned	released	unavailable
Haiku 4.5	imcs21	calibration	10213835	symptom_093	10213835	0.004007	1.7001800830475986			not_mentioned	incorrect	failed	not_mentioned	released	unavailable
Haiku 4.5	imcs21	calibration	10213835	symptom_094	10213835	0.004007	1.7001800830475986			not_mentioned	incorrect	failed	not_mentioned	released	unavailable
Haiku 4.5	imcs21	calibration	10213835	symptom_095	10213835	0.004007	1.7001800830475986			not_mentioned	incorrect	failed	not_mentioned	released	unavailable
Haiku 4.5	imcs21	calibration	10213835	symptom_096	10213835	0.004007	1.7001800830475986			not_mentioned	incorrect	failed	not_mentioned	released	unavailable
Haiku 4.5	imcs21	calibration	10213835	symptom_097	10213835	0.004007	1.7001800830475986			not_mentioned	incorrect	failed	not_mentioned	released	unavailable
Haiku 4.5	imcs21	calibration	10213835	symptom_098	10213835	0.004007	1.7001800830475986			not_mentioned	incorrect	failed	not_mentioned	released	unavailable
Haiku 4.5	imcs21	calibration	10213835	symptom_099	10213835	0.004007	1.7001800830475986			not_mentioned	incorrect	failed	not_mentioned	released	unavailable
Haiku 4.5	imcs21	calibration	10213835	symptom_100	10213835	0.004007	1.7001800830475986			not_mentioned	incorrect	failed	not_mentioned	released	unavailable
Haiku 4.5	imcs21	calibration	10213835	symptom_101	10213835	0.004007	1.7001800830475986			not_mentioned	incorrect	failed	not_mentioned	released	unavailable
Haiku 4.5	imcs21	calibration	10213835	symptom_102	10213835	0.004007	1.7001800830475986			not_mentioned	incorrect	failed	not_mentioned	released	unavailable
Haiku 4.5	imcs21	calibration	10213835	symptom_103	10213835	0.004007	1.7001800830475986			not_mentioned	incorrect	failed	not_mentioned	released	unavailable
Haiku 4.5	imcs21	calibration	10213835	symptom_104	10213835	0.004007	1.7001800830475986			not_mentioned	incorrect	failed	not_mentioned	released	unavailable
Haiku 4.5	imcs21	calibration	10213835	symptom_105	10213835	0.004007	1.7001800830475986			not_mentioned	incorrect	failed	not_mentioned	released	unavailable
Haiku 4.5	imcs21	calibration	10213835	symptom_106	10213835	0.004007	1.7001800830475986			not_mentioned	incorrect	failed	not_mentioned	released	unavailable
Haiku 4.5	imcs21	calibration	10213835	symptom_107	10213835	0.004007	1.7001800830475986			not_mentioned	incorrect	failed	not_mentioned	released	unavailable
Haiku 4.5	imcs21	calibration	10213835	symptom_108	10213835	0.004007	1.7001800830475986			not_mentioned	incorrect	failed	not_mentioned	released	unavailable
Haiku 4.5	imcs21	calibration	10213835	symptom_109	10213835	0.004007	1.7001800830475986			not_mentioned	incorrect	failed	not_mentioned	released	unavailable
Haiku 4.5	imcs21	calibration	10213835	symptom_110	10213835	0.004007	1.7001800830475986			not_mentioned	incorrect	failed	not_mentioned	released	unavailable
Haiku 4.5	imcs21	calibration	10213835	symptom_111	10213835	0.004007	1.7001800830475986			not_mentioned	incorrect	failed	not_mentioned	released	unavailable
Haiku 4.5	imcs21	calibration	10213835	symptom_112	10213835	0.004007	1.7001800830475986			not_mentioned	incorrect	failed	not_mentioned	released	unavailable
Haiku 4.5	imcs21	calibration	10213835	symptom_113	10213835	0.004007	1.7001800830475986			not_mentioned	incorrect	failed	not_mentioned	released	unavailable
Haiku 4.5	imcs21	calibration	10213835	symptom_114	10213835	0.004007	1.7001800830475986			not_mentioned	incorrect	failed	not_mentioned	released	unavailable
Haiku 4.5	imcs21	calibration	10213835	symptom_115	10213835	0.004007	1.7001800830475986			not_mentioned	incorrect	failed	not_mentioned	released	unavailable
Haiku 4.5	imcs21	calibration	10213835	symptom_116	10213835	0.004007	1.7001800830475986			not_mentioned	incorrect	failed	not_mentioned	released	unavailable
Haiku 4.5	imcs21	calibration	10213835	symptom_117	10213835	0.004007	1.7001800830475986			not_mentioned	incorrect	failed	not_mentioned	released	unavailable
Haiku 4.5	imcs21	calibration	10213835	symptom_118	10213835	0.004007	1.7001800830475986			not_mentioned	incorrect	failed	not_mentioned	released	unavailable
Haiku 4.5	imcs21	calibration	10213835	symptom_119	10213835	0.004007	1.7001800830475986			not_mentioned	incorrect	failed	not_mentioned	released	unavailable
Haiku 4.5	imcs21	calibration	10213835	symptom_120	10213835	0.004007	1.7001800830475986			not_mentioned	incorrect	failed	not_mentioned	released	unavailable
Haiku 4.5	imcs21	calibration	10213835	symptom_121	10213835	0.004007	1.7001800830475986			not_mentioned	incorrect	failed	not_mentioned	released	unavailable
Haiku 4.5	imcs21	calibration	10213835	symptom_122	10213835	0.004007	1.7001800830475986			not_mentioned	incorrect	failed	not_mentioned	released	unavailable
Haiku 4.5	imcs21	calibration	10213835	symptom_123	10213835	0.004007	1.7001800830475986			not_mentioned	incorrect	failed	not_mentioned	released	unavailable
Haiku 4.5	imcs21	calibration	10213835	symptom_124	10213835	0.004007	1.7001800830475986			not_mentioned	incorrect	failed	not_mentioned	released	unavailable
Haiku 4.5	imcs21	calibration	10213835	symptom_125	10213835	0.004007	1.7001800830475986			not_mentioned	incorrect	failed	not_mentioned	released	unavailable
Haiku 4.5	imcs21	calibration	10213835	symptom_126	10213835	0.004007	1.7001800830475986			not_mentioned	incorrect	failed	not_mentioned	released	unavailable
Haiku 4.5	imcs21	calibration	10213835	symptom_127	10213835	0.004007	1.7001800830475986			not_mentioned	incorrect	failed	not_mentioned	released	unavailable
Haiku 4.5	imcs21	calibration	10213835	symptom_128	10213835	0.004007	1.7001800830475986			not_mentioned	incorrect	failed	not_mentioned	released	unavailable
Haiku 4.5	imcs21	calibration	10213835	symptom_129	10213835	0.004007	1.7001800830475986			not_mentioned	incorrect	failed	not_mentioned	released	unavailable
Haiku 4.5	imcs21	calibration	10213835	symptom_130	10213835	0.004007	1.7001800830475986			not_mentioned	incorrect	failed	not_mentioned	released	unavailable
Haiku 4.5	imcs21	calibration	10213835	symptom_131	10213835	0.004007	1.7001800830475986			not_mentioned	incorrect	failed	not_mentioned	released	unavailable
Haiku 4.5	imcs21	calibration	10213835	symptom_132	10213835	0.004007	1.7001800830475986			not_mentioned	incorrect	failed	not_mentioned	released	unavailable
Haiku 4.5	imcs21	calibration	10213835	symptom_133	10213835	0.004007	1.7001800830475986			negative	incorrect	failed	negative	released	unavailable
Haiku 4.5	imcs21	calibration	10213835	symptom_134	10213835	0.004007	1.7001800830475986			not_mentioned	incorrect	failed	not_mentioned	released	unavailable
Haiku 4.5	imcs21	calibration	10213835	symptom_135	10213835	0.004007	1.7001800830475986			not_mentioned	incorrect	failed	not_mentioned	released	unavailable
Haiku 4.5	imcs21	calibration	10213835	symptom_136	10213835	0.004007	1.7001800830475986			not_mentioned	incorrect	failed	not_mentioned	released	unavailable
Haiku 4.5	imcs21	calibration	10213835	symptom_137	10213835	0.004007	1.7001800830475986			not_mentioned	incorrect	failed	not_mentioned	released	unavailable
Haiku 4.5	imcs21	calibration	10213835	symptom_138	10213835	0.004007	1.7001800830475986			not_mentioned	incorrect	failed	not_mentioned	released	unavailable
Haiku 4.5	imcs21	calibration	10213835	symptom_139	10213835	0.004007	1.7001800830475986			not_mentioned	incorrect	failed	not_mentioned	released	unavailable
Haiku 4.5	imcs21	calibration	10213835	symptom_140	10213835	0.004007	1.7001800830475986			not_mentioned	incorrect	failed	not_mentioned	released	unavailable
Haiku 4.5	imcs21	calibration	10213835	symptom_141	10213835	0.004007	1.7001800830475986			not_mentioned	incorrect	failed	not_mentioned	released	unavailable
Haiku 4.5	imcs21	calibration	10213835	symptom_142	10213835	0.004007	1.7001800830475986			not_mentioned	incorrect	failed	not_mentioned	released	unavailable
Haiku 4.5	imcs21	calibration	10213835	symptom_143	10213835	0.004007	1.7001800830475986			not_mentioned	incorrect	failed	not_mentioned	released	unavailable
Haiku 4.5	imcs21	calibration	10213835	symptom_144	10213835	0.004007	1.7001800830475986			not_mentioned	incorrect	failed	not_mentioned	released	unavailable
Haiku 4.5	imcs21	calibration	10213835	symptom_145	10213835	0.004007	1.7001800830475986			not_mentioned	incorrect	failed	not_mentioned	released	unavailable
Haiku 4.5	imcs21	calibration	10213835	symptom_146	10213835	0.004007	1.7001800830475986			not_mentioned	incorrect	failed	not_mentioned	released	unavailable
Haiku 4.5	imcs21	calibration	10213835	symptom_147	10213835	0.004007	1.7001800830475986			not_mentioned	incorrect	failed	not_mentioned	released	unavailable
Haiku 4.5	imcs21	calibration	10213835	symptom_148	10213835	0.004007	1.7001800830475986			not_mentioned	incorrect	failed	not_mentioned	released	unavailable
Haiku 4.5	imcs21	calibration	10213835	symptom_149	10213835	0.004007	1.7001800830475986			not_mentioned	incorrect	failed	not_mentioned	released	unavailable
Haiku 4.5	imcs21	calibration	10213835	symptom_150	10213835	0.004007	1.7001800830475986			not_mentioned	incorrect	failed	not_mentioned	released	unavailable
Haiku 4.5	imcs21	calibration	10213835	symptom_151	10213835	0.004007	1.7001800830475986			not_mentioned	incorrect	failed	not_mentioned	released	unavailable
Haiku 4.5	imcs21	calibration	10213835	symptom_152	10213835	0.004007	1.7001800830475986			not_mentioned	incorrect	failed	not_mentioned	released	unavailable
Haiku 4.5	imcs21	calibration	10213835	symptom_153	10213835	0.004007	1.7001800830475986			not_mentioned	incorrect	failed	not_mentioned	released	unavailable
Haiku 4.5	imcs21	calibration	10213835	symptom_154	10213835	0.004007	1.7001800830475986			not_mentioned	incorrect	failed	not_mentioned	released	unavailable
Haiku 4.5	imcs21	calibration	10213835	symptom_155	10213835	0.004007	1.7001800830475986			not_mentioned	incorrect	failed	not_mentioned	released	unavailable
Haiku 4.5	imcs21	calibration	10213835	symptom_156	10213835	0.004007	1.7001800830475986			not_mentioned	incorrect	failed	not_mentioned	released	unavailable
Haiku 4.5	imcs21	calibration	10213835	symptom_157	10213835	0.004007	1.7001800830475986			not_mentioned	incorrect	failed	not_mentioned	released	unavailable
Haiku 4.5	imcs21	calibration	10213835	symptom_158	10213835	0.004007	1.7001800830475986			not_mentioned	incorrect	failed	not_mentioned	released	unavailable
Haiku 4.5	imcs21	calibration	10213835	symptom_159	10213835	0.004007	1.7001800830475986			not_mentioned	incorrect	failed	not_mentioned	released	unavailable
Haiku 4.5	imcs21	calibration	10213835	symptom_160	10213835	0.004007	1.7001800830475986			not_mentioned	incorrect	failed	not_mentioned	released	unavailable
Haiku 4.5	imcs21	calibration	10213835	symptom_161	10213835	0.004007	1.7001800830475986			not_mentioned	incorrect	failed	not_mentioned	released	unavailable
Haiku 4.5	imcs21	calibration	10213835	symptom_162	10213835	0.004007	1.7001800830475986			not_mentioned	incorrect	failed	not_mentioned	released	unavailable
Haiku 4.5	imcs21	calibration	10213835	symptom_163	10213835	0.004007	1.7001800830475986			not_mentioned	incorrect	failed	not_mentioned	released	unavailable
Haiku 4.5	imcs21	calibration	10213835	symptom_164	10213835	0.004007	1.7001800830475986			not_mentioned	incorrect	failed	not_mentioned	released	unavailable
Haiku 4.5	imcs21	calibration	10213835	symptom_165	10213835	0.004007	1.7001800830475986			not_mentioned	incorrect	failed	not_mentioned	released	unavailable
Haiku 4.5	imcs21	calibration	10213835	symptom_166	10213835	0.004007	1.7001800830475986			not_mentioned	incorrect	failed	not_mentioned	released	unavailable
Haiku 4.5	imcs21	calibration	10213835	symptom_167	10213835	0.004007	1.7001800830475986			not_mentioned	incorrect	failed	not_mentioned	released	unavailable
Haiku 4.5	imcs21	calibration	10213835	symptom_168	10213835	0.004007	1.7001800830475986			not_mentioned	incorrect	failed	not_mentioned	released	unavailable
Haiku 4.5	imcs21	calibration	10213835	symptom_169	10213835	0.004007	1.7001800830475986			not_mentioned	incorrect	failed	not_mentioned	released	unavailable
Haiku 4.5	imcs21	calibration	10213835	symptom_170	10213835	0.004007	1.7001800830475986			not_mentioned	incorrect	failed	not_mentioned	released	unavailable
Haiku 4.5	imcs21	calibration	10213835	symptom_171	10213835	0.004007	1.7001800830475986			not_mentioned	incorrect	failed	not_mentioned	released	unavailable
Haiku 4.5	imcs21	calibration	10213835	symptom_172	10213835	0.004007	1.7001800830475986			not_mentioned	incorrect	failed	not_mentioned	released	unavailable
Haiku 4.5	imcs21	calibration	10213835	symptom_173	10213835	0.004007	1.7001800830475986			not_mentioned	incorrect	failed	not_mentioned	released	unavailable
Haiku 4.5	imcs21	calibration	10213835	symptom_174	10213835	0.004007	1.7001800830475986			not_mentioned	incorrect	failed	not_mentioned	released	unavailable
Haiku 4.5	imcs21	calibration	10213835	symptom_175	10213835	0.004007	1.7001800830475986			not_mentioned	incorrect	failed	not_mentioned	released	unavailable
Haiku 4.5	imcs21	calibration	10213835	symptom_176	10213835	0.004007	1.7001800830475986			not_mentioned	incorrect	failed	not_mentioned	released	unavailable
Haiku 4.5	imcs21	calibration	10213835	symptom_177	10213835	0.004007	1.7001800830475986			not_mentioned	incorrect	failed	not_mentioned	released	unavailable
Haiku 4.5	imcs21	calibration	10213835	symptom_178	10213835	0.004007	1.7001800830475986			not_mentioned	incorrect	failed	not_mentioned	released	unavailable
Haiku 4.5	imcs21	calibration	10213835	symptom_179	10213835	0.004007	1.7001800830475986			not_mentioned	incorrect	failed	not_mentioned	released	unavailable
Haiku 4.5	imcs21	calibration	10213835	symptom_180	10213835	0.004007	1.7001800830475986			not_mentioned	incorrect	failed	not_mentioned	released	unavailable
Haiku 4.5	imcs21	calibration	10213835	symptom_181	10213835	0.004007	1.7001800830475986			not_mentioned	incorrect	failed	not_mentioned	released	unavailable
Haiku 4.5	imcs21	calibration	10213835	symptom_182	10213835	0.004007	1.7001800830475986			not_mentioned	incorrect	failed	not_mentioned	released	unavailable
Haiku 4.5	imcs21	calibration	10213835	symptom_183	10213835	0.004007	1.7001800830475986			not_mentioned	incorrect	failed	not_mentioned	released	unavailable
Haiku 4.5	imcs21	calibration	10213835	symptom_184	10213835	0.004007	1.7001800830475986			not_mentioned	incorrect	failed	not_mentioned	released	unavailable
Haiku 4.5	imcs21	calibration	10213835	symptom_185	10213835	0.004007	1.7001800830475986			not_mentioned	incorrect	failed	not_mentioned	released	unavailable
Haiku 4.5	imcs21	calibration	10213835	symptom_186	10213835	0.004007	1.7001800830475986			not_mentioned	incorrect	failed	not_mentioned	released	unavailable
Haiku 4.5	imcs21	calibration	10213835	symptom_187	10213835	0.004007	1.7001800830475986			not_mentioned	incorrect	failed	not_mentioned	released	unavailable
Haiku 4.5	imcs21	calibration	10213835	symptom_188	10213835	0.004007	1.7001800830475986			not_mentioned	incorrect	failed	not_mentioned	released	unavailable
Haiku 4.5	imcs21	calibration	10213835	symptom_189	10213835	0.004007	1.7001800830475986			not_mentioned	incorrect	failed	not_mentioned	released	unavailable
Haiku 4.5	imcs21	calibration	10213835	symptom_190	10213835	0.004007	1.7001800830475986			not_mentioned	incorrect	failed	not_mentioned	released	unavailable
Haiku 4.5	imcs21	calibration	10213835	symptom_191	10213835	0.004007	1.7001800830475986			not_mentioned	incorrect	failed	not_mentioned	released	unavailable
Haiku 4.5	imcs21	calibration	10213835	symptom_192	10213835	0.004007	1.7001800830475986			not_mentioned	incorrect	failed	not_mentioned	released	unavailable
Haiku 4.5	imcs21	calibration	10213835	symptom_193	10213835	0.004007	1.7001800830475986			not_mentioned	incorrect	failed	not_mentioned	released	unavailable
Haiku 4.5	imcs21	calibration	10213835	symptom_194	10213835	0.004007	1.7001800830475986			not_mentioned	incorrect	failed	not_mentioned	released	unavailable
Haiku 4.5	imcs21	calibration	10213835	symptom_195	10213835	0.004007	1.7001800830475986			not_mentioned	incorrect	failed	not_mentioned	released	unavailable
Haiku 4.5	imcs21	calibration	10213835	symptom_196	10213835	0.004007	1.7001800830475986			not_mentioned	incorrect	failed	not_mentioned	released	unavailable
Haiku 4.5	imcs21	calibration	10213835	symptom_197	10213835	0.004007	1.7001800830475986			not_mentioned	incorrect	failed	not_mentioned	released	unavailable
Haiku 4.5	imcs21	calibration	10213835	symptom_198	10213835	0.004007	1.7001800830475986			not_mentioned	incorrect	failed	not_mentioned	released	unavailable
Haiku 4.5	imcs21	calibration	10213835	symptom_199	10213835	0.004007	1.7001800830475986			not_mentioned	incorrect	failed	not_mentioned	released	unavailable
Haiku 4.5	imcs21	calibration	10213835	symptom_200	10213835	0.004007	1.7001800830475986			not_mentioned	incorrect	failed	not_mentioned	released	unavailable
Haiku 4.5	imcs21	calibration	10213835	symptom_201	10213835	0.004007	1.7001800830475986			not_mentioned	incorrect	failed	not_mentioned	released	unavailable
Haiku 4.5	imcs21	calibration	10213835	symptom_202	10213835	0.004007	1.7001800830475986			not_mentioned	incorrect	failed	not_mentioned	released	unavailable
Haiku 4.5	imcs21	calibration	10213835	symptom_203	10213835	0.004007	1.7001800830475986			not_mentioned	incorrect	failed	not_mentioned	released	unavailable
Haiku 4.5	imcs21	calibration	10213835	symptom_204	10213835	0.004007	1.7001800830475986			not_mentioned	incorrect	failed	not_mentioned	released	unavailable
Haiku 4.5	imcs21	calibration	10213835	symptom_205	10213835	0.004007	1.7001800830475986			not_mentioned	incorrect	failed	not_mentioned	released	unavailable
Haiku 4.5	imcs21	calibration	10213835	symptom_206	10213835	0.004007	1.7001800830475986			not_mentioned	incorrect	failed	not_mentioned	released	unavailable
Haiku 4.5	imcs21	calibration	10213835	symptom_207	10213835	0.004007	1.7001800830475986			not_mentioned	incorrect	failed	not_mentioned	released	unavailable
Haiku 4.5	imcs21	calibration	10213835	symptom_208	10213835	0.004007	1.7001800830475986			not_mentioned	incorrect	failed	not_mentioned	released	unavailable
Haiku 4.5	imcs21	calibration	10213835	symptom_209	10213835	0.004007	1.7001800830475986			not_mentioned	incorrect	failed	not_mentioned	released	unavailable
Haiku 4.5	imcs21	calibration	10213835	symptom_210	10213835	0.004007	1.7001800830475986			not_mentioned	incorrect	failed	not_mentioned	released	unavailable
Haiku 4.5	imcs21	calibration	10213835	symptom_211	10213835	0.004007	1.7001800830475986			not_mentioned	incorrect	failed	not_mentioned	released	unavailable
Haiku 4.5	imcs21	calibration	10213835	symptom_212	10213835	0.004007	1.7001800830475986			not_mentioned	incorrect	failed	not_mentioned	released	unavailable
Haiku 4.5	imcs21	calibration	10213835	symptom_213	10213835	0.004007	1.7001800830475986			not_mentioned	incorrect	failed	not_mentioned	released	unavailable
Haiku 4.5	imcs21	calibration	10213835	symptom_214	10213835	0.004007	1.7001800830475986			not_mentioned	incorrect	failed	not_mentioned	released	unavailable
Haiku 4.5	imcs21	calibration	10213835	symptom_215	10213835	0.004007	1.7001800830475986			not_mentioned	incorrect	failed	not_mentioned	released	unavailable
Haiku 4.5	imcs21	calibration	10213835	symptom_216	10213835	0.004007	1.7001800830475986			not_mentioned	incorrect	failed	not_mentioned	released	unavailable
Haiku 4.5	imcs21	calibration	10213835	symptom_217	10213835	0.004007	1.7001800830475986			not_mentioned	incorrect	failed	not_mentioned	released	unavailable
Haiku 4.5	imcs21	calibration	10213835	symptom_218	10213835	0.004007	1.7001800830475986			not_mentioned	incorrect	failed	not_mentioned	released	unavailable
Haiku 4.5	imcs21	calibration	10213835	symptom_219	10213835	0.004007	1.7001800830475986			not_mentioned	incorrect	failed	not_mentioned	released	unavailable
Haiku 4.5	imcs21	calibration	10213835	symptom_220	10213835	0.004007	1.7001800830475986			not_mentioned	incorrect	failed	not_mentioned	released	unavailable
Haiku 4.5	imcs21	calibration	10213835	symptom_221	10213835	0.004007	1.7001800830475986			not_mentioned	incorrect	failed	not_mentioned	released	unavailable
Haiku 4.5	imcs21	calibration	10213835	symptom_222	10213835	0.004007	1.7001800830475986			not_mentioned	incorrect	failed	not_mentioned	released	unavailable
Haiku 4.5	imcs21	calibration	10213835	symptom_223	10213835	0.004007	1.7001800830475986			not_mentioned	incorrect	failed	not_mentioned	released	unavailable
Haiku 4.5	imcs21	calibration	10213835	symptom_224	10213835	0.004007	1.7001800830475986			not_mentioned	incorrect	failed	not_mentioned	released	unavailable
Haiku 4.5	imcs21	calibration	10213835	symptom_225	10213835	0.004007	1.7001800830475986			not_mentioned	incorrect	failed	not_mentioned	released	unavailable
Haiku 4.5	imcs21	calibration	10213835	symptom_226	10213835	0.004007	1.7001800830475986			not_mentioned	incorrect	failed	not_mentioned	released	unavailable
Haiku 4.5	imcs21	calibration	10213835	symptom_227	10213835	0.004007	1.7001800830475986			not_mentioned	incorrect	failed	not_mentioned	released	unavailable
Haiku 4.5	imcs21	calibration	10213835	symptom_228	10213835	0.004007	1.7001800830475986			not_mentioned	incorrect	failed	not_mentioned	released	unavailable
Haiku 4.5	imcs21	calibration	10213835	symptom_229	10213835	0.004007	1.7001800830475986			not_mentioned	incorrect	failed	not_mentioned	released	unavailable
Haiku 4.5	imcs21	calibration	10213835	symptom_230	10213835	0.004007	1.7001800830475986			not_mentioned	incorrect	failed	not_mentioned	released	unavailable
Haiku 4.5	imcs21	calibration	10213835	symptom_231	10213835	0.004007	1.7001800830475986			not_mentioned	incorrect	failed	not_mentioned	released	unavailable
Haiku 4.5	imcs21	calibration	10213835	symptom_232	10213835	0.004007	1.7001800830475986			not_mentioned	incorrect	failed	not_mentioned	released	unavailable
Haiku 4.5	imcs21	calibration	10213835	symptom_233	10213835	0.004007	1.7001800830475986			not_mentioned	incorrect	failed	not_mentioned	released	unavailable
Haiku 4.5	imcs21	calibration	10213835	symptom_234	10213835	0.004007	1.7001800830475986			not_mentioned	incorrect	failed	not_mentioned	released	unavailable
Haiku 4.5	imcs21	calibration	10213835	symptom_235	10213835	0.004007	1.7001800830475986			not_mentioned	incorrect	failed	not_mentioned	released	unavailable
Haiku 4.5	imcs21	calibration	10213835	symptom_236	10213835	0.004007	1.7001800830475986			not_mentioned	incorrect	failed	not_mentioned	released	unavailable
Haiku 4.5	imcs21	calibration	10213835	symptom_237	10213835	0.004007	1.7001800830475986			not_mentioned	incorrect	failed	not_mentioned	released	unavailable
Haiku 4.5	imcs21	calibration	10213835	symptom_238	10213835	0.004007	1.7001800830475986			not_mentioned	incorrect	failed	not_mentioned	released	unavailable
Haiku 4.5	imcs21	calibration	10213835	symptom_239	10213835	0.004007	1.7001800830475986			not_mentioned	incorrect	failed	not_mentioned	released	unavailable
Haiku 4.5	imcs21	calibration	10213835	symptom_240	10213835	0.004007	1.7001800830475986			not_mentioned	incorrect	failed	not_mentioned	released	unavailable
Haiku 4.5	imcs21	calibration	10213835	symptom_241	10213835	0.004007	1.7001800830475986			not_mentioned	incorrect	failed	not_mentioned	released	unavailable
Haiku 4.5	imcs21	calibration	10213835	symptom_242	10213835	0.004007	1.7001800830475986			not_mentioned	incorrect	failed	not_mentioned	released	unavailable
Haiku 4.5	imcs21	calibration	10213835	symptom_243	10213835	0.004007	1.7001800830475986			not_mentioned	incorrect	failed	not_mentioned	released	unavailable
Haiku 4.5	imcs21	calibration	10213835	symptom_244	10213835	0.004007	1.7001800830475986			not_mentioned	incorrect	failed	not_mentioned	released	unavailable
Haiku 4.5	imcs21	calibration	10213835	symptom_245	10213835	0.004007	1.7001800830475986			not_mentioned	incorrect	failed	not_mentioned	released	unavailable
Haiku 4.5	imcs21	calibration	10213835	symptom_246	10213835	0.004007	1.7001800830475986			not_mentioned	incorrect	failed	not_mentioned	released	unavailable
Haiku 4.5	imcs21	calibration	10213835	symptom_247	10213835	0.004007	1.7001800830475986			not_mentioned	incorrect	failed	not_mentioned	released	unavailable
Haiku 4.5	imcs21	calibration	10213835	symptom_248	10213835	0.004007	1.7001800830475986			not_mentioned	incorrect	failed	not_mentioned	released	unavailable
Haiku 4.5	imcs21	calibration	10213835	symptom_249	10213835	0.004007	1.7001800830475986			not_mentioned	incorrect	failed	not_mentioned	released	unavailable
Haiku 4.5	imcs21	calibration	10213835	symptom_250	10213835	0.004007	1.7001800830475986			not_mentioned	incorrect	failed	not_mentioned	released	unavailable
Haiku 4.5	imcs21	calibration	10213835	symptom_251	10213835	0.004007	1.7001800830475986			not_mentioned	incorrect	failed	not_mentioned	released	unavailable
Haiku 4.5	imcs21	calibration	10213835	symptom_252	10213835	0.004007	1.7001800830475986			not_mentioned	incorrect	failed	not_mentioned	released	unavailable
Haiku 4.5	imcs21	calibration	10213835	symptom_253	10213835	0.004007	1.7001800830475986			not_mentioned	incorrect	failed	not_mentioned	released	unavailable
Haiku 4.5	imcs21	calibration	10213835	symptom_254	10213835	0.004007	1.7001800830475986			not_mentioned	incorrect	failed	not_mentioned	released	unavailable
Haiku 4.5	imcs21	calibration	10213835	symptom_255	10213835	0.004007	1.7001800830475986			not_mentioned	incorrect	failed	not_mentioned	released	unavailable
Haiku 4.5	imcs21	calibration	10213835	symptom_256	10213835	0.004007	1.7001800830475986			not_mentioned	incorrect	failed	not_mentioned	released	unavailable
Haiku 4.5	imcs21	calibration	10213835	symptom_257	10213835	0.004007	1.7001800830475986			not_mentioned	incorrect	failed	not_mentioned	released	unavailable
Haiku 4.5	imcs21	calibration	10213835	symptom_258	10213835	0.004007	1.7001800830475986			not_mentioned	incorrect	failed	not_mentioned	released	unavailable
Haiku 4.5	imcs21	calibration	10213835	symptom_259	10213835	0.004007	1.7001800830475986			not_mentioned	incorrect	failed	not_mentioned	released	unavailable
Haiku 4.5	imcs21	calibration	10213835	symptom_260	10213835	0.004007	1.7001800830475986			not_mentioned	incorrect	failed	not_mentioned	released	unavailable
Haiku 4.5	imcs21	calibration	10213835	symptom_261	10213835	0.004007	1.7001800830475986			not_mentioned	incorrect	failed	not_mentioned	released	unavailable
Haiku 4.5	imcs21	calibration	10213835	symptom_262	10213835	0.004007	1.7001800830475986			not_mentioned	incorrect	failed	not_mentioned	released	unavailable
Haiku 4.5	imcs21	calibration	10213835	symptom_263	10213835	0.004007	1.7001800830475986			not_mentioned	incorrect	failed	not_mentioned	released	unavailable
Haiku 4.5	imcs21	calibration	10213835	symptom_264	10213835	0.004007	1.7001800830475986			not_mentioned	incorrect	failed	not_mentioned	released	unavailable
Haiku 4.5	imcs21	calibration	10213835	symptom_265	10213835	0.004007	1.7001800830475986			not_mentioned	incorrect	failed	not_mentioned	released	unavailable
Haiku 4.5	imcs21	calibration	10213835	symptom_266	10213835	0.004007	1.7001800830475986			not_mentioned	incorrect	failed	not_mentioned	released	unavailable
Haiku 4.5	imcs21	calibration	10213835	symptom_267	10213835	0.004007	1.7001800830475986			not_mentioned	incorrect	failed	not_mentioned	released	unavailable
Haiku 4.5	imcs21	calibration	10213835	symptom_268	10213835	0.004007	1.7001800830475986			not_mentioned	incorrect	failed	not_mentioned	released	unavailable
Haiku 4.5	imcs21	calibration	10213835	symptom_269	10213835	0.004007	1.7001800830475986			not_mentioned	incorrect	failed	not_mentioned	released	unavailable
Haiku 4.5	imcs21	calibration	10213835	symptom_270	10213835	0.004007	1.7001800830475986			not_mentioned	incorrect	failed	not_mentioned	released	unavailable
Haiku 4.5	imcs21	calibration	10213835	symptom_271	10213835	0.004007	1.7001800830475986			not_mentioned	incorrect	failed	not_mentioned	released	unavailable
Haiku 4.5	imcs21	calibration	10213835	symptom_272	10213835	0.004007	1.7001800830475986			not_mentioned	incorrect	failed	not_mentioned	released	unavailable
Haiku 4.5	imcs21	calibration	10213835	symptom_273	10213835	0.004007	1.7001800830475986			not_mentioned	incorrect	failed	not_mentioned	released	unavailable
Haiku 4.5	imcs21	calibration	10213835	symptom_274	10213835	0.004007	1.7001800830475986			not_mentioned	incorrect	failed	not_mentioned	released	unavailable
Haiku 4.5	imcs21	calibration	10213835	symptom_275	10213835	0.004007	1.7001800830475986			not_mentioned	incorrect	failed	not_mentioned	released	unavailable
Haiku 4.5	imcs21	calibration	10213835	symptom_276	10213835	0.004007	1.7001800830475986			not_mentioned	incorrect	failed	not_mentioned	released	unavailable
Haiku 4.5	imcs21	calibration	10213835	symptom_277	10213835	0.004007	1.7001800830475986			not_mentioned	incorrect	failed	not_mentioned	released	unavailable
Haiku 4.5	imcs21	calibration	10213835	symptom_278	10213835	0.004007	1.7001800830475986			not_mentioned	incorrect	failed	not_mentioned	released	unavailable
Haiku 4.5	imcs21	calibration	10213835	symptom_279	10213835	0.004007	1.7001800830475986			not_mentioned	incorrect	failed	not_mentioned	released	unavailable
Haiku 4.5	imcs21	calibration	10213835	symptom_280	10213835	0.004007	1.7001800830475986			not_mentioned	incorrect	failed	not_mentioned	released	unavailable
Haiku 4.5	imcs21	calibration	10213835	symptom_281	10213835	0.004007	1.7001800830475986			not_mentioned	incorrect	failed	not_mentioned	released	unavailable
Haiku 4.5	imcs21	calibration	10213835	symptom_282	10213835	0.004007	1.7001800830475986			not_mentioned	incorrect	failed	not_mentioned	released	unavailable
Haiku 4.5	imcs21	calibration	10213835	symptom_283	10213835	0.004007	1.7001800830475986			not_mentioned	incorrect	failed	not_mentioned	released	unavailable
Haiku 4.5	imcs21	calibration	10213835	symptom_284	10213835	0.004007	1.7001800830475986			not_mentioned	incorrect	failed	not_mentioned	released	unavailable
Haiku 4.5	imcs21	calibration	10213835	symptom_285	10213835	0.004007	1.7001800830475986			not_mentioned	incorrect	failed	not_mentioned	released	unavailable
Haiku 4.5	imcs21	calibration	10213835	symptom_286	10213835	0.004007	1.7001800830475986			not_mentioned	incorrect	failed	not_mentioned	released	unavailable
Haiku 4.5	imcs21	calibration	10213835	symptom_287	10213835	0.004007	1.7001800830475986			not_mentioned	incorrect	failed	not_mentioned	released	unavailable
Haiku 4.5	imcs21	calibration	10213835	symptom_288	10213835	0.004007	1.7001800830475986			not_mentioned	incorrect	failed	not_mentioned	released	unavailable
Haiku 4.5	imcs21	calibration	10213835	symptom_289	10213835	0.004007	1.7001800830475986			not_mentioned	incorrect	failed	not_mentioned	released	unavailable
Haiku 4.5	imcs21	calibration	10213835	symptom_290	10213835	0.004007	1.7001800830475986			not_mentioned	incorrect	failed	not_mentioned	released	unavailable
Haiku 4.5	imcs21	calibration	10213835	symptom_291	10213835	0.004007	1.7001800830475986			not_mentioned	incorrect	failed	not_mentioned	released	unavailable
Haiku 4.5	imcs21	calibration	10213835	symptom_292	10213835	0.004007	1.7001800830475986			not_mentioned	incorrect	failed	not_mentioned	released	unavailable
Haiku 4.5	imcs21	calibration	10213835	symptom_293	10213835	0.004007	1.7001800830475986			not_mentioned	incorrect	failed	not_mentioned	released	unavailable
Haiku 4.5	imcs21	calibration	10213835	symptom_294	10213835	0.004007	1.7001800830475986			not_mentioned	incorrect	failed	not_mentioned	released	unavailable
Haiku 4.5	imcs21	calibration	10213835	symptom_295	10213835	0.004007	1.7001800830475986			not_mentioned	incorrect	failed	not_mentioned	released	unavailable
Haiku 4.5	imcs21	calibration	10213835	symptom_296	10213835	0.004007	1.7001800830475986			not_mentioned	incorrect	failed	not_mentioned	released	unavailable
Haiku 4.5	imcs21	calibration	10213835	symptom_297	10213835	0.004007	1.7001800830475986			not_mentioned	incorrect	failed	not_mentioned	released	unavailable
Haiku 4.5	imcs21	calibration	10213835	symptom_298	10213835	0.004007	1.7001800830475986			not_mentioned	incorrect	failed	not_mentioned	released	unavailable
Haiku 4.5	imcs21	calibration	10213835	symptom_299	10213835	0.004007	1.7001800830475986			not_mentioned	incorrect	failed	not_mentioned	released	unavailable
Haiku 4.5	imcs21	calibration	10213835	symptom_300	10213835	0.004007	1.7001800830475986			not_mentioned	incorrect	failed	not_mentioned	released	unavailable
Haiku 4.5	imcs21	calibration	10213835	symptom_301	10213835	0.004007	1.7001800830475986			not_mentioned	incorrect	failed	not_mentioned	released	unavailable
Haiku 4.5	imcs21	calibration	10213835	symptom_302	10213835	0.004007	1.7001800830475986			not_mentioned	incorrect	failed	not_mentioned	released	unavailable
Haiku 4.5	imcs21	calibration	10213835	symptom_303	10213835	0.004007	1.7001800830475986			not_mentioned	incorrect	failed	not_mentioned	released	unavailable
Haiku 4.5	imcs21	calibration	10213835	symptom_304	10213835	0.004007	1.7001800830475986			not_mentioned	incorrect	failed	not_mentioned	released	unavailable
Haiku 4.5	imcs21	calibration	10213835	symptom_305	10213835	0.004007	1.7001800830475986			not_mentioned	incorrect	failed	not_mentioned	released	unavailable
Haiku 4.5	imcs21	calibration	10213835	symptom_306	10213835	0.004007	1.7001800830475986			not_mentioned	incorrect	failed	not_mentioned	released	unavailable
Haiku 4.5	imcs21	calibration	10213835	symptom_307	10213835	0.004007	1.7001800830475986			not_mentioned	incorrect	failed	not_mentioned	released	unavailable
Haiku 4.5	imcs21	calibration	10213835	symptom_308	10213835	0.004007	1.7001800830475986			not_mentioned	incorrect	failed	not_mentioned	released	unavailable
Haiku 4.5	imcs21	calibration	10213835	symptom_309	10213835	0.004007	1.7001800830475986			not_mentioned	incorrect	failed	not_mentioned	released	unavailable
Haiku 4.5	imcs21	calibration	10213835	symptom_310	10213835	0.004007	1.7001800830475986			not_mentioned	incorrect	failed	not_mentioned	released	unavailable
Haiku 4.5	imcs21	calibration	10213835	symptom_311	10213835	0.004007	1.7001800830475986			not_mentioned	incorrect	failed	not_mentioned	released	unavailable
Haiku 4.5	imcs21	calibration	10213835	symptom_312	10213835	0.004007	1.7001800830475986			not_mentioned	incorrect	failed	not_mentioned	released	unavailable
Haiku 4.5	imcs21	calibration	10213835	symptom_313	10213835	0.004007	1.7001800830475986			not_mentioned	incorrect	failed	not_mentioned	released	unavailable
Haiku 4.5	imcs21	calibration	10213835	symptom_314	10213835	0.004007	1.7001800830475986			not_mentioned	incorrect	failed	not_mentioned	released	unavailable
Haiku 4.5	imcs21	calibration	10213835	symptom_315	10213835	0.004007	1.7001800830475986			not_mentioned	incorrect	failed	not_mentioned	released	unavailable
Haiku 4.5	imcs21	calibration	10213835	symptom_316	10213835	0.004007	1.7001800830475986			not_mentioned	incorrect	failed	not_mentioned	released	unavailable
Haiku 4.5	imcs21	calibration	10213835	symptom_317	10213835	0.004007	1.7001800830475986			not_mentioned	incorrect	failed	not_mentioned	released	unavailable
Haiku 4.5	imcs21	calibration	10213835	symptom_318	10213835	0.004007	1.7001800830475986			not_mentioned	incorrect	failed	not_mentioned	released	unavailable
Haiku 4.5	imcs21	calibration	10213835	symptom_319	10213835	0.004007	1.7001800830475986			not_mentioned	incorrect	failed	not_mentioned	released	unavailable
Haiku 4.5	imcs21	calibration	10213835	symptom_320	10213835	0.004007	1.7001800830475986			not_mentioned	incorrect	failed	not_mentioned	released	unavailable
Haiku 4.5	imcs21	calibration	10213835	symptom_321	10213835	0.004007	1.7001800830475986			not_mentioned	incorrect	failed	not_mentioned	released	unavailable
Haiku 4.5	imcs21	calibration	10213835	symptom_322	10213835	0.004007	1.7001800830475986			not_mentioned	incorrect	failed	not_mentioned	released	unavailable
Haiku 4.5	imcs21	calibration	10213835	symptom_323	10213835	0.004007	1.7001800830475986			not_mentioned	incorrect	failed	not_mentioned	released	unavailable
Haiku 4.5	imcs21	calibration	10213835	symptom_324	10213835	0.004007	1.7001800830475986			not_mentioned	incorrect	failed	not_mentioned	released	unavailable
Haiku 4.5	imcs21	calibration	10213835	symptom_325	10213835	0.004007	1.7001800830475986			not_mentioned	incorrect	failed	not_mentioned	released	unavailable
Haiku 4.5	imcs21	calibration	10213835	symptom_326	10213835	0.004007	1.7001800830475986			not_mentioned	incorrect	failed	not_mentioned	released	unavailable
Haiku 4.5	imcs21	calibration	10213835	symptom_327	10213835	0.004007	1.7001800830475986			not_mentioned	incorrect	failed	not_mentioned	released	unavailable
Haiku 4.5	imcs21	calibration	10213835	symptom_328	10213835	0.004007	1.7001800830475986			not_mentioned	incorrect	failed	not_mentioned	released	unavailable
Haiku 4.5	imcs21	calibration	10213835	symptom_329	10213835	0.004007	1.7001800830475986			not_mentioned	incorrect	failed	not_mentioned	released	unavailable
Haiku 4.5	imcs21	calibration	10213835	symptom_330	10213835	0.004007	1.7001800830475986			not_mentioned	incorrect	failed	not_mentioned	released	unavailable
Haiku 4.5	imcs21	calibration	10214037	symptom_000	10214037	0.003375	1.1737554580904543	not_mentioned		not_mentioned	correct	ok	not_mentioned	released	unavailable
Haiku 4.5	imcs21	calibration	10214037	symptom_001	10214037	0.003375	1.1737554580904543	not_mentioned		not_mentioned	correct	ok	not_mentioned	released	unavailable
Haiku 4.5	imcs21	calibration	10214037	symptom_002	10214037	0.003375	1.1737554580904543	not_mentioned		not_mentioned	correct	ok	not_mentioned	released	unavailable
Haiku 4.5	imcs21	calibration	10214037	symptom_003	10214037	0.003375	1.1737554580904543	not_mentioned		not_mentioned	correct	ok	not_mentioned	released	unavailable
Haiku 4.5	imcs21	calibration	10214037	symptom_004	10214037	0.003375	1.1737554580904543	not_mentioned		not_mentioned	correct	ok	not_mentioned	released	unavailable
Haiku 4.5	imcs21	calibration	10214037	symptom_005	10214037	0.003375	1.1737554580904543	not_mentioned		not_mentioned	correct	ok	not_mentioned	released	unavailable
Haiku 4.5	imcs21	calibration	10214037	symptom_006	10214037	0.003375	1.1737554580904543	not_mentioned		not_mentioned	correct	ok	not_mentioned	released	unavailable
Haiku 4.5	imcs21	calibration	10214037	symptom_007	10214037	0.003375	1.1737554580904543	not_mentioned		not_mentioned	correct	ok	not_mentioned	released	unavailable
Haiku 4.5	imcs21	calibration	10214037	symptom_008	10214037	0.003375	1.1737554580904543	positive	0.95	positive	correct	ok	positive	released	reported_percentage
Haiku 4.5	imcs21	calibration	10214037	symptom_009	10214037	0.003375	1.1737554580904543	not_mentioned		not_mentioned	correct	ok	not_mentioned	released	unavailable
Haiku 4.5	imcs21	calibration	10214037	symptom_010	10214037	0.003375	1.1737554580904543	positive	0.92	uncertain	incorrect	ok	uncertain	released	reported_percentage
Haiku 4.5	imcs21	calibration	10214037	symptom_011	10214037	0.003375	1.1737554580904543	not_mentioned		not_mentioned	correct	ok	not_mentioned	released	unavailable
Haiku 4.5	imcs21	calibration	10214037	symptom_012	10214037	0.003375	1.1737554580904543	not_mentioned		not_mentioned	correct	ok	not_mentioned	released	unavailable
Haiku 4.5	imcs21	calibration	10214037	symptom_013	10214037	0.003375	1.1737554580904543	not_mentioned		not_mentioned	correct	ok	not_mentioned	released	unavailable
Haiku 4.5	imcs21	calibration	10214037	symptom_014	10214037	0.003375	1.1737554580904543	not_mentioned		not_mentioned	correct	ok	not_mentioned	released	unavailable
Haiku 4.5	imcs21	calibration	10214037	symptom_015	10214037	0.003375	1.1737554580904543	not_mentioned		not_mentioned	correct	ok	not_mentioned	released	unavailable
Haiku 4.5	imcs21	calibration	10214037	symptom_016	10214037	0.003375	1.1737554580904543	not_mentioned		not_mentioned	correct	ok	not_mentioned	released	unavailable
Haiku 4.5	imcs21	calibration	10214037	symptom_017	10214037	0.003375	1.1737554580904543	not_mentioned		not_mentioned	correct	ok	not_mentioned	released	unavailable
Haiku 4.5	imcs21	calibration	10214037	symptom_018	10214037	0.003375	1.1737554580904543	not_mentioned		not_mentioned	correct	ok	not_mentioned	released	unavailable
Haiku 4.5	imcs21	calibration	10214037	symptom_019	10214037	0.003375	1.1737554580904543	not_mentioned		not_mentioned	correct	ok	not_mentioned	released	unavailable
Haiku 4.5	imcs21	calibration	10214037	symptom_020	10214037	0.003375	1.1737554580904543	not_mentioned		not_mentioned	correct	ok	not_mentioned	released	unavailable
Haiku 4.5	imcs21	calibration	10214037	symptom_021	10214037	0.003375	1.1737554580904543	not_mentioned		not_mentioned	correct	ok	not_mentioned	released	unavailable
Haiku 4.5	imcs21	calibration	10214037	symptom_022	10214037	0.003375	1.1737554580904543	not_mentioned		not_mentioned	correct	ok	not_mentioned	released	unavailable
Haiku 4.5	imcs21	calibration	10214037	symptom_023	10214037	0.003375	1.1737554580904543	not_mentioned		not_mentioned	correct	ok	not_mentioned	released	unavailable
Haiku 4.5	imcs21	calibration	10214037	symptom_024	10214037	0.003375	1.1737554580904543	not_mentioned		not_mentioned	correct	ok	not_mentioned	released	unavailable
Haiku 4.5	imcs21	calibration	10214037	symptom_025	10214037	0.003375	1.1737554580904543	not_mentioned		not_mentioned	correct	ok	not_mentioned	released	unavailable
Haiku 4.5	imcs21	calibration	10214037	symptom_026	10214037	0.003375	1.1737554580904543	not_mentioned		not_mentioned	correct	ok	not_mentioned	released	unavailable
Haiku 4.5	imcs21	calibration	10214037	symptom_027	10214037	0.003375	1.1737554580904543	not_mentioned		not_mentioned	correct	ok	not_mentioned	released	unavailable
Haiku 4.5	imcs21	calibration	10214037	symptom_028	10214037	0.003375	1.1737554580904543	not_mentioned		not_mentioned	correct	ok	not_mentioned	released	unavailable
Haiku 4.5	imcs21	calibration	10214037	symptom_029	10214037	0.003375	1.1737554580904543	not_mentioned		not_mentioned	correct	ok	not_mentioned	released	unavailable
Haiku 4.5	imcs21	calibration	10214037	symptom_030	10214037	0.003375	1.1737554580904543	not_mentioned		not_mentioned	correct	ok	not_mentioned	released	unavailable
Haiku 4.5	imcs21	calibration	10214037	symptom_031	10214037	0.003375	1.1737554580904543	not_mentioned		not_mentioned	correct	ok	not_mentioned	released	unavailable
Haiku 4.5	imcs21	calibration	10214037	symptom_032	10214037	0.003375	1.1737554580904543	not_mentioned		not_mentioned	correct	ok	not_mentioned	released	unavailable
Haiku 4.5	imcs21	calibration	10214037	symptom_033	10214037	0.003375	1.1737554580904543	not_mentioned		not_mentioned	correct	ok	not_mentioned	released	unavailable
Haiku 4.5	imcs21	calibration	10214037	symptom_034	10214037	0.003375	1.1737554580904543	not_mentioned		not_mentioned	correct	ok	not_mentioned	released	unavailable
Haiku 4.5	imcs21	calibration	10214037	symptom_035	10214037	0.003375	1.1737554580904543	not_mentioned		not_mentioned	correct	ok	not_mentioned	released	unavailable
Haiku 4.5	imcs21	calibration	10214037	symptom_036	10214037	0.003375	1.1737554580904543	not_mentioned		not_mentioned	correct	ok	not_mentioned	released	unavailable
Haiku 4.5	imcs21	calibration	10214037	symptom_037	10214037	0.003375	1.1737554580904543	not_mentioned		not_mentioned	correct	ok	not_mentioned	released	unavailable
Haiku 4.5	imcs21	calibration	10214037	symptom_038	10214037	0.003375	1.1737554580904543	not_mentioned		not_mentioned	correct	ok	not_mentioned	released	unavailable
Haiku 4.5	imcs21	calibration	10214037	symptom_039	10214037	0.003375	1.1737554580904543	not_mentioned		not_mentioned	correct	ok	not_mentioned	released	unavailable
Haiku 4.5	imcs21	calibration	10214037	symptom_040	10214037	0.003375	1.1737554580904543	not_mentioned		not_mentioned	correct	ok	not_mentioned	released	unavailable
Haiku 4.5	imcs21	calibration	10214037	symptom_041	10214037	0.003375	1.1737554580904543	positive	0.9	positive	correct	ok	positive	released	reported_percentage
Haiku 4.5	imcs21	calibration	10214037	symptom_042	10214037	0.003375	1.1737554580904543	not_mentioned		not_mentioned	correct	ok	not_mentioned	released	unavailable
Haiku 4.5	imcs21	calibration	10214037	symptom_043	10214037	0.003375	1.1737554580904543	not_mentioned		not_mentioned	correct	ok	not_mentioned	released	unavailable
Haiku 4.5	imcs21	calibration	10214037	symptom_044	10214037	0.003375	1.1737554580904543	not_mentioned		not_mentioned	correct	ok	not_mentioned	released	unavailable
Haiku 4.5	imcs21	calibration	10214037	symptom_045	10214037	0.003375	1.1737554580904543	not_mentioned		not_mentioned	correct	ok	not_mentioned	released	unavailable
Haiku 4.5	imcs21	calibration	10214037	symptom_046	10214037	0.003375	1.1737554580904543	not_mentioned		not_mentioned	correct	ok	not_mentioned	released	unavailable
Haiku 4.5	imcs21	calibration	10214037	symptom_047	10214037	0.003375	1.1737554580904543	not_mentioned		not_mentioned	correct	ok	not_mentioned	released	unavailable
Haiku 4.5	imcs21	calibration	10214037	symptom_048	10214037	0.003375	1.1737554580904543	not_mentioned		not_mentioned	correct	ok	not_mentioned	released	unavailable
Haiku 4.5	imcs21	calibration	10214037	symptom_049	10214037	0.003375	1.1737554580904543	not_mentioned		not_mentioned	correct	ok	not_mentioned	released	unavailable
Haiku 4.5	imcs21	calibration	10214037	symptom_050	10214037	0.003375	1.1737554580904543	not_mentioned		not_mentioned	correct	ok	not_mentioned	released	unavailable
Haiku 4.5	imcs21	calibration	10214037	symptom_051	10214037	0.003375	1.1737554580904543	not_mentioned		not_mentioned	correct	ok	not_mentioned	released	unavailable
Haiku 4.5	imcs21	calibration	10214037	symptom_052	10214037	0.003375	1.1737554580904543	not_mentioned		not_mentioned	correct	ok	not_mentioned	released	unavailable
Haiku 4.5	imcs21	calibration	10214037	symptom_053	10214037	0.003375	1.1737554580904543	not_mentioned		not_mentioned	correct	ok	not_mentioned	released	unavailable
Haiku 4.5	imcs21	calibration	10214037	symptom_054	10214037	0.003375	1.1737554580904543	not_mentioned		not_mentioned	correct	ok	not_mentioned	released	unavailable
Haiku 4.5	imcs21	calibration	10214037	symptom_055	10214037	0.003375	1.1737554580904543	not_mentioned		not_mentioned	correct	ok	not_mentioned	released	unavailable
Haiku 4.5	imcs21	calibration	10214037	symptom_056	10214037	0.003375	1.1737554580904543	not_mentioned		not_mentioned	correct	ok	not_mentioned	released	unavailable
Haiku 4.5	imcs21	calibration	10214037	symptom_057	10214037	0.003375	1.1737554580904543	not_mentioned		not_mentioned	correct	ok	not_mentioned	released	unavailable
Haiku 4.5	imcs21	calibration	10214037	symptom_058	10214037	0.003375	1.1737554580904543	not_mentioned		not_mentioned	correct	ok	not_mentioned	released	unavailable
Haiku 4.5	imcs21	calibration	10214037	symptom_059	10214037	0.003375	1.1737554580904543	not_mentioned		not_mentioned	correct	ok	not_mentioned	released	unavailable
Haiku 4.5	imcs21	calibration	10214037	symptom_060	10214037	0.003375	1.1737554580904543	not_mentioned		not_mentioned	correct	ok	not_mentioned	released	unavailable
Haiku 4.5	imcs21	calibration	10214037	symptom_061	10214037	0.003375	1.1737554580904543	not_mentioned		not_mentioned	correct	ok	not_mentioned	released	unavailable
Haiku 4.5	imcs21	calibration	10214037	symptom_062	10214037	0.003375	1.1737554580904543	not_mentioned		not_mentioned	correct	ok	not_mentioned	released	unavailable
Haiku 4.5	imcs21	calibration	10214037	symptom_063	10214037	0.003375	1.1737554580904543	not_mentioned		not_mentioned	correct	ok	not_mentioned	released	unavailable
Haiku 4.5	imcs21	calibration	10214037	symptom_064	10214037	0.003375	1.1737554580904543	not_mentioned		not_mentioned	correct	ok	not_mentioned	released	unavailable
Haiku 4.5	imcs21	calibration	10214037	symptom_065	10214037	0.003375	1.1737554580904543	not_mentioned		not_mentioned	correct	ok	not_mentioned	released	unavailable
Haiku 4.5	imcs21	calibration	10214037	symptom_066	10214037	0.003375	1.1737554580904543	not_mentioned		not_mentioned	correct	ok	not_mentioned	released	unavailable
Haiku 4.5	imcs21	calibration	10214037	symptom_067	10214037	0.003375	1.1737554580904543	not_mentioned		not_mentioned	correct	ok	not_mentioned	released	unavailable
Haiku 4.5	imcs21	calibration	10214037	symptom_068	10214037	0.003375	1.1737554580904543	not_mentioned		not_mentioned	correct	ok	not_mentioned	released	unavailable
Haiku 4.5	imcs21	calibration	10214037	symptom_069	10214037	0.003375	1.1737554580904543	not_mentioned		not_mentioned	correct	ok	not_mentioned	released	unavailable
Haiku 4.5	imcs21	calibration	10214037	symptom_070	10214037	0.003375	1.1737554580904543	not_mentioned		not_mentioned	correct	ok	not_mentioned	released	unavailable
Haiku 4.5	imcs21	calibration	10214037	symptom_071	10214037	0.003375	1.1737554580904543	not_mentioned		not_mentioned	correct	ok	not_mentioned	released	unavailable
Haiku 4.5	imcs21	calibration	10214037	symptom_072	10214037	0.003375	1.1737554580904543	not_mentioned		not_mentioned	correct	ok	not_mentioned	released	unavailable
Haiku 4.5	imcs21	calibration	10214037	symptom_073	10214037	0.003375	1.1737554580904543	not_mentioned		not_mentioned	correct	ok	not_mentioned	released	unavailable
Haiku 4.5	imcs21	calibration	10214037	symptom_074	10214037	0.003375	1.1737554580904543	not_mentioned		not_mentioned	correct	ok	not_mentioned	released	unavailable
Haiku 4.5	imcs21	calibration	10214037	symptom_075	10214037	0.003375	1.1737554580904543	not_mentioned		not_mentioned	correct	ok	not_mentioned	released	unavailable
Haiku 4.5	imcs21	calibration	10214037	symptom_076	10214037	0.003375	1.1737554580904543	not_mentioned		not_mentioned	correct	ok	not_mentioned	released	unavailable
Haiku 4.5	imcs21	calibration	10214037	symptom_077	10214037	0.003375	1.1737554580904543	not_mentioned		not_mentioned	correct	ok	not_mentioned	released	unavailable
Haiku 4.5	imcs21	calibration	10214037	symptom_078	10214037	0.003375	1.1737554580904543	not_mentioned		not_mentioned	correct	ok	not_mentioned	released	unavailable
Haiku 4.5	imcs21	calibration	10214037	symptom_079	10214037	0.003375	1.1737554580904543	not_mentioned		not_mentioned	correct	ok	not_mentioned	released	unavailable
Haiku 4.5	imcs21	calibration	10214037	symptom_080	10214037	0.003375	1.1737554580904543	not_mentioned		not_mentioned	correct	ok	not_mentioned	released	unavailable
Haiku 4.5	imcs21	calibration	10214037	symptom_081	10214037	0.003375	1.1737554580904543	not_mentioned		not_mentioned	correct	ok	not_mentioned	released	unavailable
Haiku 4.5	imcs21	calibration	10214037	symptom_082	10214037	0.003375	1.1737554580904543	not_mentioned		not_mentioned	correct	ok	not_mentioned	released	unavailable
Haiku 4.5	imcs21	calibration	10214037	symptom_083	10214037	0.003375	1.1737554580904543	not_mentioned		not_mentioned	correct	ok	not_mentioned	released	unavailable
Haiku 4.5	imcs21	calibration	10214037	symptom_084	10214037	0.003375	1.1737554580904543	not_mentioned		not_mentioned	correct	ok	not_mentioned	released	unavailable
Haiku 4.5	imcs21	calibration	10214037	symptom_085	10214037	0.003375	1.1737554580904543	not_mentioned		not_mentioned	correct	ok	not_mentioned	released	unavailable
Haiku 4.5	imcs21	calibration	10214037	symptom_086	10214037	0.003375	1.1737554580904543	not_mentioned		not_mentioned	correct	ok	not_mentioned	released	unavailable
Haiku 4.5	imcs21	calibration	10214037	symptom_087	10214037	0.003375	1.1737554580904543	not_mentioned		not_mentioned	correct	ok	not_mentioned	released	unavailable
Haiku 4.5	imcs21	calibration	10214037	symptom_088	10214037	0.003375	1.1737554580904543	not_mentioned		not_mentioned	correct	ok	not_mentioned	released	unavailable
Haiku 4.5	imcs21	calibration	10214037	symptom_089	10214037	0.003375	1.1737554580904543	not_mentioned		not_mentioned	correct	ok	not_mentioned	released	unavailable
Haiku 4.5	imcs21	calibration	10214037	symptom_090	10214037	0.003375	1.1737554580904543	not_mentioned		not_mentioned	correct	ok	not_mentioned	released	unavailable
Haiku 4.5	imcs21	calibration	10214037	symptom_091	10214037	0.003375	1.1737554580904543	not_mentioned		not_mentioned	correct	ok	not_mentioned	released	unavailable
Haiku 4.5	imcs21	calibration	10214037	symptom_092	10214037	0.003375	1.1737554580904543	not_mentioned		not_mentioned	correct	ok	not_mentioned	released	unavailable
Haiku 4.5	imcs21	calibration	10214037	symptom_093	10214037	0.003375	1.1737554580904543	not_mentioned		not_mentioned	correct	ok	not_mentioned	released	unavailable
Haiku 4.5	imcs21	calibration	10214037	symptom_094	10214037	0.003375	1.1737554580904543	not_mentioned		not_mentioned	correct	ok	not_mentioned	released	unavailable
Haiku 4.5	imcs21	calibration	10214037	symptom_095	10214037	0.003375	1.1737554580904543	not_mentioned		not_mentioned	correct	ok	not_mentioned	released	unavailable
Haiku 4.5	imcs21	calibration	10214037	symptom_096	10214037	0.003375	1.1737554580904543	not_mentioned		not_mentioned	correct	ok	not_mentioned	released	unavailable
Haiku 4.5	imcs21	calibration	10214037	symptom_097	10214037	0.003375	1.1737554580904543	not_mentioned		not_mentioned	correct	ok	not_mentioned	released	unavailable
Haiku 4.5	imcs21	calibration	10214037	symptom_098	10214037	0.003375	1.1737554580904543	not_mentioned		not_mentioned	correct	ok	not_mentioned	released	unavailable
Haiku 4.5	imcs21	calibration	10214037	symptom_099	10214037	0.003375	1.1737554580904543	not_mentioned		not_mentioned	correct	ok	not_mentioned	released	unavailable
Haiku 4.5	imcs21	calibration	10214037	symptom_100	10214037	0.003375	1.1737554580904543	not_mentioned		not_mentioned	correct	ok	not_mentioned	released	unavailable
Haiku 4.5	imcs21	calibration	10214037	symptom_101	10214037	0.003375	1.1737554580904543	not_mentioned		not_mentioned	correct	ok	not_mentioned	released	unavailable
Haiku 4.5	imcs21	calibration	10214037	symptom_102	10214037	0.003375	1.1737554580904543	not_mentioned		not_mentioned	correct	ok	not_mentioned	released	unavailable
Haiku 4.5	imcs21	calibration	10214037	symptom_103	10214037	0.003375	1.1737554580904543	not_mentioned		not_mentioned	correct	ok	not_mentioned	released	unavailable
Haiku 4.5	imcs21	calibration	10214037	symptom_104	10214037	0.003375	1.1737554580904543	not_mentioned		not_mentioned	correct	ok	not_mentioned	released	unavailable
Haiku 4.5	imcs21	calibration	10214037	symptom_105	10214037	0.003375	1.1737554580904543	not_mentioned		not_mentioned	correct	ok	not_mentioned	released	unavailable
Haiku 4.5	imcs21	calibration	10214037	symptom_106	10214037	0.003375	1.1737554580904543	not_mentioned		not_mentioned	correct	ok	not_mentioned	released	unavailable
Haiku 4.5	imcs21	calibration	10214037	symptom_107	10214037	0.003375	1.1737554580904543	not_mentioned		not_mentioned	correct	ok	not_mentioned	released	unavailable
Haiku 4.5	imcs21	calibration	10214037	symptom_108	10214037	0.003375	1.1737554580904543	not_mentioned		not_mentioned	correct	ok	not_mentioned	released	unavailable
Haiku 4.5	imcs21	calibration	10214037	symptom_109	10214037	0.003375	1.1737554580904543	not_mentioned		not_mentioned	correct	ok	not_mentioned	released	unavailable
Haiku 4.5	imcs21	calibration	10214037	symptom_110	10214037	0.003375	1.1737554580904543	not_mentioned		not_mentioned	correct	ok	not_mentioned	released	unavailable
Haiku 4.5	imcs21	calibration	10214037	symptom_111	10214037	0.003375	1.1737554580904543	not_mentioned		not_mentioned	correct	ok	not_mentioned	released	unavailable
Haiku 4.5	imcs21	calibration	10214037	symptom_112	10214037	0.003375	1.1737554580904543	not_mentioned		not_mentioned	correct	ok	not_mentioned	released	unavailable
Haiku 4.5	imcs21	calibration	10214037	symptom_113	10214037	0.003375	1.1737554580904543	not_mentioned		not_mentioned	correct	ok	not_mentioned	released	unavailable
Haiku 4.5	imcs21	calibration	10214037	symptom_114	10214037	0.003375	1.1737554580904543	not_mentioned		not_mentioned	correct	ok	not_mentioned	released	unavailable
Haiku 4.5	imcs21	calibration	10214037	symptom_115	10214037	0.003375	1.1737554580904543	not_mentioned		not_mentioned	correct	ok	not_mentioned	released	unavailable
Haiku 4.5	imcs21	calibration	10214037	symptom_116	10214037	0.003375	1.1737554580904543	not_mentioned		not_mentioned	correct	ok	not_mentioned	released	unavailable
Haiku 4.5	imcs21	calibration	10214037	symptom_117	10214037	0.003375	1.1737554580904543	not_mentioned		not_mentioned	correct	ok	not_mentioned	released	unavailable
Haiku 4.5	imcs21	calibration	10214037	symptom_118	10214037	0.003375	1.1737554580904543	not_mentioned		not_mentioned	correct	ok	not_mentioned	released	unavailable
Haiku 4.5	imcs21	calibration	10214037	symptom_119	10214037	0.003375	1.1737554580904543	not_mentioned		not_mentioned	correct	ok	not_mentioned	released	unavailable
Haiku 4.5	imcs21	calibration	10214037	symptom_120	10214037	0.003375	1.1737554580904543	not_mentioned		not_mentioned	correct	ok	not_mentioned	released	unavailable
Haiku 4.5	imcs21	calibration	10214037	symptom_121	10214037	0.003375	1.1737554580904543	not_mentioned		not_mentioned	correct	ok	not_mentioned	released	unavailable
Haiku 4.5	imcs21	calibration	10214037	symptom_122	10214037	0.003375	1.1737554580904543	not_mentioned		not_mentioned	correct	ok	not_mentioned	released	unavailable
Haiku 4.5	imcs21	calibration	10214037	symptom_123	10214037	0.003375	1.1737554580904543	not_mentioned		not_mentioned	correct	ok	not_mentioned	released	unavailable
Haiku 4.5	imcs21	calibration	10214037	symptom_124	10214037	0.003375	1.1737554580904543	not_mentioned		not_mentioned	correct	ok	not_mentioned	released	unavailable
Haiku 4.5	imcs21	calibration	10214037	symptom_125	10214037	0.003375	1.1737554580904543	not_mentioned		not_mentioned	correct	ok	not_mentioned	released	unavailable
Haiku 4.5	imcs21	calibration	10214037	symptom_126	10214037	0.003375	1.1737554580904543	not_mentioned		not_mentioned	correct	ok	not_mentioned	released	unavailable
Haiku 4.5	imcs21	calibration	10214037	symptom_127	10214037	0.003375	1.1737554580904543	not_mentioned		not_mentioned	correct	ok	not_mentioned	released	unavailable
Haiku 4.5	imcs21	calibration	10214037	symptom_128	10214037	0.003375	1.1737554580904543	not_mentioned		not_mentioned	correct	ok	not_mentioned	released	unavailable
Haiku 4.5	imcs21	calibration	10214037	symptom_129	10214037	0.003375	1.1737554580904543	not_mentioned		not_mentioned	correct	ok	not_mentioned	released	unavailable
Haiku 4.5	imcs21	calibration	10214037	symptom_130	10214037	0.003375	1.1737554580904543	not_mentioned		not_mentioned	correct	ok	not_mentioned	released	unavailable
Haiku 4.5	imcs21	calibration	10214037	symptom_131	10214037	0.003375	1.1737554580904543	not_mentioned		not_mentioned	correct	ok	not_mentioned	released	unavailable
Haiku 4.5	imcs21	calibration	10214037	symptom_132	10214037	0.003375	1.1737554580904543	not_mentioned		not_mentioned	correct	ok	not_mentioned	released	unavailable
Haiku 4.5	imcs21	calibration	10214037	symptom_133	10214037	0.003375	1.1737554580904543	not_mentioned		not_mentioned	correct	ok	not_mentioned	released	unavailable
Haiku 4.5	imcs21	calibration	10214037	symptom_134	10214037	0.003375	1.1737554580904543	not_mentioned		not_mentioned	correct	ok	not_mentioned	released	unavailable
Haiku 4.5	imcs21	calibration	10214037	symptom_135	10214037	0.003375	1.1737554580904543	not_mentioned		not_mentioned	correct	ok	not_mentioned	released	unavailable
Haiku 4.5	imcs21	calibration	10214037	symptom_136	10214037	0.003375	1.1737554580904543	not_mentioned		not_mentioned	correct	ok	not_mentioned	released	unavailable
Haiku 4.5	imcs21	calibration	10214037	symptom_137	10214037	0.003375	1.1737554580904543	not_mentioned		not_mentioned	correct	ok	not_mentioned	released	unavailable
Haiku 4.5	imcs21	calibration	10214037	symptom_138	10214037	0.003375	1.1737554580904543	not_mentioned		not_mentioned	correct	ok	not_mentioned	released	unavailable
Haiku 4.5	imcs21	calibration	10214037	symptom_139	10214037	0.003375	1.1737554580904543	not_mentioned		not_mentioned	correct	ok	not_mentioned	released	unavailable
Haiku 4.5	imcs21	calibration	10214037	symptom_140	10214037	0.003375	1.1737554580904543	not_mentioned		not_mentioned	correct	ok	not_mentioned	released	unavailable
Haiku 4.5	imcs21	calibration	10214037	symptom_141	10214037	0.003375	1.1737554580904543	not_mentioned		not_mentioned	correct	ok	not_mentioned	released	unavailable
Haiku 4.5	imcs21	calibration	10214037	symptom_142	10214037	0.003375	1.1737554580904543	not_mentioned		not_mentioned	correct	ok	not_mentioned	released	unavailable
Haiku 4.5	imcs21	calibration	10214037	symptom_143	10214037	0.003375	1.1737554580904543	not_mentioned		not_mentioned	correct	ok	not_mentioned	released	unavailable
Haiku 4.5	imcs21	calibration	10214037	symptom_144	10214037	0.003375	1.1737554580904543	not_mentioned		not_mentioned	correct	ok	not_mentioned	released	unavailable
Haiku 4.5	imcs21	calibration	10214037	symptom_145	10214037	0.003375	1.1737554580904543	not_mentioned		not_mentioned	correct	ok	not_mentioned	released	unavailable
Haiku 4.5	imcs21	calibration	10214037	symptom_146	10214037	0.003375	1.1737554580904543	not_mentioned		not_mentioned	correct	ok	not_mentioned	released	unavailable
Haiku 4.5	imcs21	calibration	10214037	symptom_147	10214037	0.003375	1.1737554580904543	not_mentioned		not_mentioned	correct	ok	not_mentioned	released	unavailable
Haiku 4.5	imcs21	calibration	10214037	symptom_148	10214037	0.003375	1.1737554580904543	not_mentioned		not_mentioned	correct	ok	not_mentioned	released	unavailable
Haiku 4.5	imcs21	calibration	10214037	symptom_149	10214037	0.003375	1.1737554580904543	not_mentioned		not_mentioned	correct	ok	not_mentioned	released	unavailable
Haiku 4.5	imcs21	calibration	10214037	symptom_150	10214037	0.003375	1.1737554580904543	not_mentioned		not_mentioned	correct	ok	not_mentioned	released	unavailable
Haiku 4.5	imcs21	calibration	10214037	symptom_151	10214037	0.003375	1.1737554580904543	not_mentioned		not_mentioned	correct	ok	not_mentioned	released	unavailable
Haiku 4.5	imcs21	calibration	10214037	symptom_152	10214037	0.003375	1.1737554580904543	not_mentioned		not_mentioned	correct	ok	not_mentioned	released	unavailable
Haiku 4.5	imcs21	calibration	10214037	symptom_153	10214037	0.003375	1.1737554580904543	not_mentioned		not_mentioned	correct	ok	not_mentioned	released	unavailable
Haiku 4.5	imcs21	calibration	10214037	symptom_154	10214037	0.003375	1.1737554580904543	not_mentioned		not_mentioned	correct	ok	not_mentioned	released	unavailable
Haiku 4.5	imcs21	calibration	10214037	symptom_155	10214037	0.003375	1.1737554580904543	not_mentioned		not_mentioned	correct	ok	not_mentioned	released	unavailable
Haiku 4.5	imcs21	calibration	10214037	symptom_156	10214037	0.003375	1.1737554580904543	not_mentioned		not_mentioned	correct	ok	not_mentioned	released	unavailable
Haiku 4.5	imcs21	calibration	10214037	symptom_157	10214037	0.003375	1.1737554580904543	not_mentioned		not_mentioned	correct	ok	not_mentioned	released	unavailable
Haiku 4.5	imcs21	calibration	10214037	symptom_158	10214037	0.003375	1.1737554580904543	not_mentioned		not_mentioned	correct	ok	not_mentioned	released	unavailable
Haiku 4.5	imcs21	calibration	10214037	symptom_159	10214037	0.003375	1.1737554580904543	not_mentioned		not_mentioned	correct	ok	not_mentioned	released	unavailable
Haiku 4.5	imcs21	calibration	10214037	symptom_160	10214037	0.003375	1.1737554580904543	not_mentioned		not_mentioned	correct	ok	not_mentioned	released	unavailable
Haiku 4.5	imcs21	calibration	10214037	symptom_161	10214037	0.003375	1.1737554580904543	not_mentioned		not_mentioned	correct	ok	not_mentioned	released	unavailable
Haiku 4.5	imcs21	calibration	10214037	symptom_162	10214037	0.003375	1.1737554580904543	not_mentioned		not_mentioned	correct	ok	not_mentioned	released	unavailable
Haiku 4.5	imcs21	calibration	10214037	symptom_163	10214037	0.003375	1.1737554580904543	not_mentioned		not_mentioned	correct	ok	not_mentioned	released	unavailable
Haiku 4.5	imcs21	calibration	10214037	symptom_164	10214037	0.003375	1.1737554580904543	not_mentioned		not_mentioned	correct	ok	not_mentioned	released	unavailable
Haiku 4.5	imcs21	calibration	10214037	symptom_165	10214037	0.003375	1.1737554580904543	not_mentioned		not_mentioned	correct	ok	not_mentioned	released	unavailable
Haiku 4.5	imcs21	calibration	10214037	symptom_166	10214037	0.003375	1.1737554580904543	not_mentioned		not_mentioned	correct	ok	not_mentioned	released	unavailable
Haiku 4.5	imcs21	calibration	10214037	symptom_167	10214037	0.003375	1.1737554580904543	not_mentioned		not_mentioned	correct	ok	not_mentioned	released	unavailable
Haiku 4.5	imcs21	calibration	10214037	symptom_168	10214037	0.003375	1.1737554580904543	not_mentioned		not_mentioned	correct	ok	not_mentioned	released	unavailable
Haiku 4.5	imcs21	calibration	10214037	symptom_169	10214037	0.003375	1.1737554580904543	not_mentioned		not_mentioned	correct	ok	not_mentioned	released	unavailable
Haiku 4.5	imcs21	calibration	10214037	symptom_170	10214037	0.003375	1.1737554580904543	not_mentioned		not_mentioned	correct	ok	not_mentioned	released	unavailable
Haiku 4.5	imcs21	calibration	10214037	symptom_171	10214037	0.003375	1.1737554580904543	not_mentioned		not_mentioned	correct	ok	not_mentioned	released	unavailable
Haiku 4.5	imcs21	calibration	10214037	symptom_172	10214037	0.003375	1.1737554580904543	not_mentioned		not_mentioned	correct	ok	not_mentioned	released	unavailable
Haiku 4.5	imcs21	calibration	10214037	symptom_173	10214037	0.003375	1.1737554580904543	not_mentioned		not_mentioned	correct	ok	not_mentioned	released	unavailable
Haiku 4.5	imcs21	calibration	10214037	symptom_174	10214037	0.003375	1.1737554580904543	not_mentioned		not_mentioned	correct	ok	not_mentioned	released	unavailable
Haiku 4.5	imcs21	calibration	10214037	symptom_175	10214037	0.003375	1.1737554580904543	not_mentioned		not_mentioned	correct	ok	not_mentioned	released	unavailable
Haiku 4.5	imcs21	calibration	10214037	symptom_176	10214037	0.003375	1.1737554580904543	not_mentioned		not_mentioned	correct	ok	not_mentioned	released	unavailable
Haiku 4.5	imcs21	calibration	10214037	symptom_177	10214037	0.003375	1.1737554580904543	not_mentioned		not_mentioned	correct	ok	not_mentioned	released	unavailable
Haiku 4.5	imcs21	calibration	10214037	symptom_178	10214037	0.003375	1.1737554580904543	not_mentioned		not_mentioned	correct	ok	not_mentioned	released	unavailable
Haiku 4.5	imcs21	calibration	10214037	symptom_179	10214037	0.003375	1.1737554580904543	not_mentioned		not_mentioned	correct	ok	not_mentioned	released	unavailable
Haiku 4.5	imcs21	calibration	10214037	symptom_180	10214037	0.003375	1.1737554580904543	not_mentioned		not_mentioned	correct	ok	not_mentioned	released	unavailable
Haiku 4.5	imcs21	calibration	10214037	symptom_181	10214037	0.003375	1.1737554580904543	not_mentioned		not_mentioned	correct	ok	not_mentioned	released	unavailable
Haiku 4.5	imcs21	calibration	10214037	symptom_182	10214037	0.003375	1.1737554580904543	not_mentioned		not_mentioned	correct	ok	not_mentioned	released	unavailable
Haiku 4.5	imcs21	calibration	10214037	symptom_183	10214037	0.003375	1.1737554580904543	not_mentioned		not_mentioned	correct	ok	not_mentioned	released	unavailable
Haiku 4.5	imcs21	calibration	10214037	symptom_184	10214037	0.003375	1.1737554580904543	not_mentioned		not_mentioned	correct	ok	not_mentioned	released	unavailable
Haiku 4.5	imcs21	calibration	10214037	symptom_185	10214037	0.003375	1.1737554580904543	not_mentioned		not_mentioned	correct	ok	not_mentioned	released	unavailable
Haiku 4.5	imcs21	calibration	10214037	symptom_186	10214037	0.003375	1.1737554580904543	not_mentioned		not_mentioned	correct	ok	not_mentioned	released	unavailable
Haiku 4.5	imcs21	calibration	10214037	symptom_187	10214037	0.003375	1.1737554580904543	not_mentioned		not_mentioned	correct	ok	not_mentioned	released	unavailable
Haiku 4.5	imcs21	calibration	10214037	symptom_188	10214037	0.003375	1.1737554580904543	not_mentioned		not_mentioned	correct	ok	not_mentioned	released	unavailable
Haiku 4.5	imcs21	calibration	10214037	symptom_189	10214037	0.003375	1.1737554580904543	not_mentioned		not_mentioned	correct	ok	not_mentioned	released	unavailable
Haiku 4.5	imcs21	calibration	10214037	symptom_190	10214037	0.003375	1.1737554580904543	not_mentioned		not_mentioned	correct	ok	not_mentioned	released	unavailable
Haiku 4.5	imcs21	calibration	10214037	symptom_191	10214037	0.003375	1.1737554580904543	not_mentioned		not_mentioned	correct	ok	not_mentioned	released	unavailable
Haiku 4.5	imcs21	calibration	10214037	symptom_192	10214037	0.003375	1.1737554580904543	not_mentioned		not_mentioned	correct	ok	not_mentioned	released	unavailable
Haiku 4.5	imcs21	calibration	10214037	symptom_193	10214037	0.003375	1.1737554580904543	not_mentioned		not_mentioned	correct	ok	not_mentioned	released	unavailable
Haiku 4.5	imcs21	calibration	10214037	symptom_194	10214037	0.003375	1.1737554580904543	not_mentioned		not_mentioned	correct	ok	not_mentioned	released	unavailable
Haiku 4.5	imcs21	calibration	10214037	symptom_195	10214037	0.003375	1.1737554580904543	not_mentioned		not_mentioned	correct	ok	not_mentioned	released	unavailable
Haiku 4.5	imcs21	calibration	10214037	symptom_196	10214037	0.003375	1.1737554580904543	not_mentioned		not_mentioned	correct	ok	not_mentioned	released	unavailable
Haiku 4.5	imcs21	calibration	10214037	symptom_197	10214037	0.003375	1.1737554580904543	not_mentioned		not_mentioned	correct	ok	not_mentioned	released	unavailable
Haiku 4.5	imcs21	calibration	10214037	symptom_198	10214037	0.003375	1.1737554580904543	not_mentioned		not_mentioned	correct	ok	not_mentioned	released	unavailable
Haiku 4.5	imcs21	calibration	10214037	symptom_199	10214037	0.003375	1.1737554580904543	not_mentioned		not_mentioned	correct	ok	not_mentioned	released	unavailable
Haiku 4.5	imcs21	calibration	10214037	symptom_200	10214037	0.003375	1.1737554580904543	not_mentioned		not_mentioned	correct	ok	not_mentioned	released	unavailable
Haiku 4.5	imcs21	calibration	10214037	symptom_201	10214037	0.003375	1.1737554580904543	not_mentioned		not_mentioned	correct	ok	not_mentioned	released	unavailable
Haiku 4.5	imcs21	calibration	10214037	symptom_202	10214037	0.003375	1.1737554580904543	not_mentioned		not_mentioned	correct	ok	not_mentioned	released	unavailable
Haiku 4.5	imcs21	calibration	10214037	symptom_203	10214037	0.003375	1.1737554580904543	not_mentioned		not_mentioned	correct	ok	not_mentioned	released	unavailable
Haiku 4.5	imcs21	calibration	10214037	symptom_204	10214037	0.003375	1.1737554580904543	not_mentioned		not_mentioned	correct	ok	not_mentioned	released	unavailable
Haiku 4.5	imcs21	calibration	10214037	symptom_205	10214037	0.003375	1.1737554580904543	not_mentioned		not_mentioned	correct	ok	not_mentioned	released	unavailable
Haiku 4.5	imcs21	calibration	10214037	symptom_206	10214037	0.003375	1.1737554580904543	not_mentioned		not_mentioned	correct	ok	not_mentioned	released	unavailable
Haiku 4.5	imcs21	calibration	10214037	symptom_207	10214037	0.003375	1.1737554580904543	not_mentioned		not_mentioned	correct	ok	not_mentioned	released	unavailable
Haiku 4.5	imcs21	calibration	10214037	symptom_208	10214037	0.003375	1.1737554580904543	not_mentioned		not_mentioned	correct	ok	not_mentioned	released	unavailable
Haiku 4.5	imcs21	calibration	10214037	symptom_209	10214037	0.003375	1.1737554580904543	not_mentioned		not_mentioned	correct	ok	not_mentioned	released	unavailable
Haiku 4.5	imcs21	calibration	10214037	symptom_210	10214037	0.003375	1.1737554580904543	not_mentioned		not_mentioned	correct	ok	not_mentioned	released	unavailable
Haiku 4.5	imcs21	calibration	10214037	symptom_211	10214037	0.003375	1.1737554580904543	not_mentioned		not_mentioned	correct	ok	not_mentioned	released	unavailable
Haiku 4.5	imcs21	calibration	10214037	symptom_212	10214037	0.003375	1.1737554580904543	not_mentioned		not_mentioned	correct	ok	not_mentioned	released	unavailable
Haiku 4.5	imcs21	calibration	10214037	symptom_213	10214037	0.003375	1.1737554580904543	not_mentioned		not_mentioned	correct	ok	not_mentioned	released	unavailable
Haiku 4.5	imcs21	calibration	10214037	symptom_214	10214037	0.003375	1.1737554580904543	not_mentioned		not_mentioned	correct	ok	not_mentioned	released	unavailable
Haiku 4.5	imcs21	calibration	10214037	symptom_215	10214037	0.003375	1.1737554580904543	not_mentioned		not_mentioned	correct	ok	not_mentioned	released	unavailable
Haiku 4.5	imcs21	calibration	10214037	symptom_216	10214037	0.003375	1.1737554580904543	not_mentioned		not_mentioned	correct	ok	not_mentioned	released	unavailable
Haiku 4.5	imcs21	calibration	10214037	symptom_217	10214037	0.003375	1.1737554580904543	not_mentioned		not_mentioned	correct	ok	not_mentioned	released	unavailable
Haiku 4.5	imcs21	calibration	10214037	symptom_218	10214037	0.003375	1.1737554580904543	not_mentioned		not_mentioned	correct	ok	not_mentioned	released	unavailable
Haiku 4.5	imcs21	calibration	10214037	symptom_219	10214037	0.003375	1.1737554580904543	not_mentioned		not_mentioned	correct	ok	not_mentioned	released	unavailable
Haiku 4.5	imcs21	calibration	10214037	symptom_220	10214037	0.003375	1.1737554580904543	not_mentioned		not_mentioned	correct	ok	not_mentioned	released	unavailable
Haiku 4.5	imcs21	calibration	10214037	symptom_221	10214037	0.003375	1.1737554580904543	not_mentioned		not_mentioned	correct	ok	not_mentioned	released	unavailable
Haiku 4.5	imcs21	calibration	10214037	symptom_222	10214037	0.003375	1.1737554580904543	not_mentioned		not_mentioned	correct	ok	not_mentioned	released	unavailable
Haiku 4.5	imcs21	calibration	10214037	symptom_223	10214037	0.003375	1.1737554580904543	not_mentioned		not_mentioned	correct	ok	not_mentioned	released	unavailable
Haiku 4.5	imcs21	calibration	10214037	symptom_224	10214037	0.003375	1.1737554580904543	not_mentioned		not_mentioned	correct	ok	not_mentioned	released	unavailable
Haiku 4.5	imcs21	calibration	10214037	symptom_225	10214037	0.003375	1.1737554580904543	not_mentioned		not_mentioned	correct	ok	not_mentioned	released	unavailable
Haiku 4.5	imcs21	calibration	10214037	symptom_226	10214037	0.003375	1.1737554580904543	not_mentioned		not_mentioned	correct	ok	not_mentioned	released	unavailable
Haiku 4.5	imcs21	calibration	10214037	symptom_227	10214037	0.003375	1.1737554580904543	not_mentioned		not_mentioned	correct	ok	not_mentioned	released	unavailable
Haiku 4.5	imcs21	calibration	10214037	symptom_228	10214037	0.003375	1.1737554580904543	not_mentioned		not_mentioned	correct	ok	not_mentioned	released	unavailable
Haiku 4.5	imcs21	calibration	10214037	symptom_229	10214037	0.003375	1.1737554580904543	not_mentioned		not_mentioned	correct	ok	not_mentioned	released	unavailable
Haiku 4.5	imcs21	calibration	10214037	symptom_230	10214037	0.003375	1.1737554580904543	not_mentioned		not_mentioned	correct	ok	not_mentioned	released	unavailable
Haiku 4.5	imcs21	calibration	10214037	symptom_231	10214037	0.003375	1.1737554580904543	not_mentioned		not_mentioned	correct	ok	not_mentioned	released	unavailable
Haiku 4.5	imcs21	calibration	10214037	symptom_232	10214037	0.003375	1.1737554580904543	not_mentioned		not_mentioned	correct	ok	not_mentioned	released	unavailable
Haiku 4.5	imcs21	calibration	10214037	symptom_233	10214037	0.003375	1.1737554580904543	not_mentioned		not_mentioned	correct	ok	not_mentioned	released	unavailable
Haiku 4.5	imcs21	calibration	10214037	symptom_234	10214037	0.003375	1.1737554580904543	not_mentioned		not_mentioned	correct	ok	not_mentioned	released	unavailable
Haiku 4.5	imcs21	calibration	10214037	symptom_235	10214037	0.003375	1.1737554580904543	not_mentioned		not_mentioned	correct	ok	not_mentioned	released	unavailable
Haiku 4.5	imcs21	calibration	10214037	symptom_236	10214037	0.003375	1.1737554580904543	not_mentioned		not_mentioned	correct	ok	not_mentioned	released	unavailable
Haiku 4.5	imcs21	calibration	10214037	symptom_237	10214037	0.003375	1.1737554580904543	not_mentioned		not_mentioned	correct	ok	not_mentioned	released	unavailable
Haiku 4.5	imcs21	calibration	10214037	symptom_238	10214037	0.003375	1.1737554580904543	not_mentioned		not_mentioned	correct	ok	not_mentioned	released	unavailable
Haiku 4.5	imcs21	calibration	10214037	symptom_239	10214037	0.003375	1.1737554580904543	not_mentioned		not_mentioned	correct	ok	not_mentioned	released	unavailable
Haiku 4.5	imcs21	calibration	10214037	symptom_240	10214037	0.003375	1.1737554580904543	not_mentioned		not_mentioned	correct	ok	not_mentioned	released	unavailable
Haiku 4.5	imcs21	calibration	10214037	symptom_241	10214037	0.003375	1.1737554580904543	not_mentioned		not_mentioned	correct	ok	not_mentioned	released	unavailable
Haiku 4.5	imcs21	calibration	10214037	symptom_242	10214037	0.003375	1.1737554580904543	not_mentioned		not_mentioned	correct	ok	not_mentioned	released	unavailable
Haiku 4.5	imcs21	calibration	10214037	symptom_243	10214037	0.003375	1.1737554580904543	not_mentioned		not_mentioned	correct	ok	not_mentioned	released	unavailable
Haiku 4.5	imcs21	calibration	10214037	symptom_244	10214037	0.003375	1.1737554580904543	not_mentioned		not_mentioned	correct	ok	not_mentioned	released	unavailable
Haiku 4.5	imcs21	calibration	10214037	symptom_245	10214037	0.003375	1.1737554580904543	not_mentioned		not_mentioned	correct	ok	not_mentioned	released	unavailable
Haiku 4.5	imcs21	calibration	10214037	symptom_246	10214037	0.003375	1.1737554580904543	not_mentioned		not_mentioned	correct	ok	not_mentioned	released	unavailable
Haiku 4.5	imcs21	calibration	10214037	symptom_247	10214037	0.003375	1.1737554580904543	not_mentioned		not_mentioned	correct	ok	not_mentioned	released	unavailable
Haiku 4.5	imcs21	calibration	10214037	symptom_248	10214037	0.003375	1.1737554580904543	not_mentioned		not_mentioned	correct	ok	not_mentioned	released	unavailable
Haiku 4.5	imcs21	calibration	10214037	symptom_249	10214037	0.003375	1.1737554580904543	not_mentioned		not_mentioned	correct	ok	not_mentioned	released	unavailable
Haiku 4.5	imcs21	calibration	10214037	symptom_250	10214037	0.003375	1.1737554580904543	not_mentioned		not_mentioned	correct	ok	not_mentioned	released	unavailable
Haiku 4.5	imcs21	calibration	10214037	symptom_251	10214037	0.003375	1.1737554580904543	not_mentioned		not_mentioned	correct	ok	not_mentioned	released	unavailable
Haiku 4.5	imcs21	calibration	10214037	symptom_252	10214037	0.003375	1.1737554580904543	not_mentioned		not_mentioned	correct	ok	not_mentioned	released	unavailable
Haiku 4.5	imcs21	calibration	10214037	symptom_253	10214037	0.003375	1.1737554580904543	not_mentioned		not_mentioned	correct	ok	not_mentioned	released	unavailable
Haiku 4.5	imcs21	calibration	10214037	symptom_254	10214037	0.003375	1.1737554580904543	not_mentioned		not_mentioned	correct	ok	not_mentioned	released	unavailable
Haiku 4.5	imcs21	calibration	10214037	symptom_255	10214037	0.003375	1.1737554580904543	not_mentioned		not_mentioned	correct	ok	not_mentioned	released	unavailable
Haiku 4.5	imcs21	calibration	10214037	symptom_256	10214037	0.003375	1.1737554580904543	not_mentioned		not_mentioned	correct	ok	not_mentioned	released	unavailable
Haiku 4.5	imcs21	calibration	10214037	symptom_257	10214037	0.003375	1.1737554580904543	not_mentioned		not_mentioned	correct	ok	not_mentioned	released	unavailable
Haiku 4.5	imcs21	calibration	10214037	symptom_258	10214037	0.003375	1.1737554580904543	not_mentioned		not_mentioned	correct	ok	not_mentioned	released	unavailable
Haiku 4.5	imcs21	calibration	10214037	symptom_259	10214037	0.003375	1.1737554580904543	not_mentioned		not_mentioned	correct	ok	not_mentioned	released	unavailable
Haiku 4.5	imcs21	calibration	10214037	symptom_260	10214037	0.003375	1.1737554580904543	not_mentioned		not_mentioned	correct	ok	not_mentioned	released	unavailable
Haiku 4.5	imcs21	calibration	10214037	symptom_261	10214037	0.003375	1.1737554580904543	not_mentioned		not_mentioned	correct	ok	not_mentioned	released	unavailable
Haiku 4.5	imcs21	calibration	10214037	symptom_262	10214037	0.003375	1.1737554580904543	not_mentioned		not_mentioned	correct	ok	not_mentioned	released	unavailable
Haiku 4.5	imcs21	calibration	10214037	symptom_263	10214037	0.003375	1.1737554580904543	not_mentioned		not_mentioned	correct	ok	not_mentioned	released	unavailable
Haiku 4.5	imcs21	calibration	10214037	symptom_264	10214037	0.003375	1.1737554580904543	not_mentioned		not_mentioned	correct	ok	not_mentioned	released	unavailable
Haiku 4.5	imcs21	calibration	10214037	symptom_265	10214037	0.003375	1.1737554580904543	not_mentioned		not_mentioned	correct	ok	not_mentioned	released	unavailable
Haiku 4.5	imcs21	calibration	10214037	symptom_266	10214037	0.003375	1.1737554580904543	not_mentioned		not_mentioned	correct	ok	not_mentioned	released	unavailable
Haiku 4.5	imcs21	calibration	10214037	symptom_267	10214037	0.003375	1.1737554580904543	not_mentioned		not_mentioned	correct	ok	not_mentioned	released	unavailable
Haiku 4.5	imcs21	calibration	10214037	symptom_268	10214037	0.003375	1.1737554580904543	not_mentioned		not_mentioned	correct	ok	not_mentioned	released	unavailable
Haiku 4.5	imcs21	calibration	10214037	symptom_269	10214037	0.003375	1.1737554580904543	not_mentioned		not_mentioned	correct	ok	not_mentioned	released	unavailable
Haiku 4.5	imcs21	calibration	10214037	symptom_270	10214037	0.003375	1.1737554580904543	not_mentioned		not_mentioned	correct	ok	not_mentioned	released	unavailable
Haiku 4.5	imcs21	calibration	10214037	symptom_271	10214037	0.003375	1.1737554580904543	not_mentioned		not_mentioned	correct	ok	not_mentioned	released	unavailable
Haiku 4.5	imcs21	calibration	10214037	symptom_272	10214037	0.003375	1.1737554580904543	not_mentioned		not_mentioned	correct	ok	not_mentioned	released	unavailable
Haiku 4.5	imcs21	calibration	10214037	symptom_273	10214037	0.003375	1.1737554580904543	not_mentioned		not_mentioned	correct	ok	not_mentioned	released	unavailable
Haiku 4.5	imcs21	calibration	10214037	symptom_274	10214037	0.003375	1.1737554580904543	not_mentioned		not_mentioned	correct	ok	not_mentioned	released	unavailable
Haiku 4.5	imcs21	calibration	10214037	symptom_275	10214037	0.003375	1.1737554580904543	not_mentioned		not_mentioned	correct	ok	not_mentioned	released	unavailable
Haiku 4.5	imcs21	calibration	10214037	symptom_276	10214037	0.003375	1.1737554580904543	not_mentioned		not_mentioned	correct	ok	not_mentioned	released	unavailable
Haiku 4.5	imcs21	calibration	10214037	symptom_277	10214037	0.003375	1.1737554580904543	not_mentioned		not_mentioned	correct	ok	not_mentioned	released	unavailable
Haiku 4.5	imcs21	calibration	10214037	symptom_278	10214037	0.003375	1.1737554580904543	not_mentioned		not_mentioned	correct	ok	not_mentioned	released	unavailable
Haiku 4.5	imcs21	calibration	10214037	symptom_279	10214037	0.003375	1.1737554580904543	not_mentioned		not_mentioned	correct	ok	not_mentioned	released	unavailable
Haiku 4.5	imcs21	calibration	10214037	symptom_280	10214037	0.003375	1.1737554580904543	not_mentioned		not_mentioned	correct	ok	not_mentioned	released	unavailable
Haiku 4.5	imcs21	calibration	10214037	symptom_281	10214037	0.003375	1.1737554580904543	not_mentioned		not_mentioned	correct	ok	not_mentioned	released	unavailable
Haiku 4.5	imcs21	calibration	10214037	symptom_282	10214037	0.003375	1.1737554580904543	not_mentioned		not_mentioned	correct	ok	not_mentioned	released	unavailable
Haiku 4.5	imcs21	calibration	10214037	symptom_283	10214037	0.003375	1.1737554580904543	not_mentioned		not_mentioned	correct	ok	not_mentioned	released	unavailable
Haiku 4.5	imcs21	calibration	10214037	symptom_284	10214037	0.003375	1.1737554580904543	not_mentioned		not_mentioned	correct	ok	not_mentioned	released	unavailable
Haiku 4.5	imcs21	calibration	10214037	symptom_285	10214037	0.003375	1.1737554580904543	not_mentioned		not_mentioned	correct	ok	not_mentioned	released	unavailable
Haiku 4.5	imcs21	calibration	10214037	symptom_286	10214037	0.003375	1.1737554580904543	not_mentioned		not_mentioned	correct	ok	not_mentioned	released	unavailable
Haiku 4.5	imcs21	calibration	10214037	symptom_287	10214037	0.003375	1.1737554580904543	not_mentioned		not_mentioned	correct	ok	not_mentioned	released	unavailable
Haiku 4.5	imcs21	calibration	10214037	symptom_288	10214037	0.003375	1.1737554580904543	not_mentioned		not_mentioned	correct	ok	not_mentioned	released	unavailable
Haiku 4.5	imcs21	calibration	10214037	symptom_289	10214037	0.003375	1.1737554580904543	not_mentioned		not_mentioned	correct	ok	not_mentioned	released	unavailable
Haiku 4.5	imcs21	calibration	10214037	symptom_290	10214037	0.003375	1.1737554580904543	not_mentioned		not_mentioned	correct	ok	not_mentioned	released	unavailable
Haiku 4.5	imcs21	calibration	10214037	symptom_291	10214037	0.003375	1.1737554580904543	not_mentioned		not_mentioned	correct	ok	not_mentioned	released	unavailable
Haiku 4.5	imcs21	calibration	10214037	symptom_292	10214037	0.003375	1.1737554580904543	not_mentioned		not_mentioned	correct	ok	not_mentioned	released	unavailable
Haiku 4.5	imcs21	calibration	10214037	symptom_293	10214037	0.003375	1.1737554580904543	not_mentioned		not_mentioned	correct	ok	not_mentioned	released	unavailable
Haiku 4.5	imcs21	calibration	10214037	symptom_294	10214037	0.003375	1.1737554580904543	not_mentioned		not_mentioned	correct	ok	not_mentioned	released	unavailable
Haiku 4.5	imcs21	calibration	10214037	symptom_295	10214037	0.003375	1.1737554580904543	not_mentioned		not_mentioned	correct	ok	not_mentioned	released	unavailable
Haiku 4.5	imcs21	calibration	10214037	symptom_296	10214037	0.003375	1.1737554580904543	not_mentioned		not_mentioned	correct	ok	not_mentioned	released	unavailable
Haiku 4.5	imcs21	calibration	10214037	symptom_297	10214037	0.003375	1.1737554580904543	not_mentioned		not_mentioned	correct	ok	not_mentioned	released	unavailable
Haiku 4.5	imcs21	calibration	10214037	symptom_298	10214037	0.003375	1.1737554580904543	not_mentioned		not_mentioned	correct	ok	not_mentioned	released	unavailable
Haiku 4.5	imcs21	calibration	10214037	symptom_299	10214037	0.003375	1.1737554580904543	not_mentioned		not_mentioned	correct	ok	not_mentioned	released	unavailable
Haiku 4.5	imcs21	calibration	10214037	symptom_300	10214037	0.003375	1.1737554580904543	not_mentioned		not_mentioned	correct	ok	not_mentioned	released	unavailable
Haiku 4.5	imcs21	calibration	10214037	symptom_301	10214037	0.003375	1.1737554580904543	not_mentioned		not_mentioned	correct	ok	not_mentioned	released	unavailable
Haiku 4.5	imcs21	calibration	10214037	symptom_302	10214037	0.003375	1.1737554580904543	not_mentioned		not_mentioned	correct	ok	not_mentioned	released	unavailable
Haiku 4.5	imcs21	calibration	10214037	symptom_303	10214037	0.003375	1.1737554580904543	not_mentioned		not_mentioned	correct	ok	not_mentioned	released	unavailable
Haiku 4.5	imcs21	calibration	10214037	symptom_304	10214037	0.003375	1.1737554580904543	not_mentioned		not_mentioned	correct	ok	not_mentioned	released	unavailable
Haiku 4.5	imcs21	calibration	10214037	symptom_305	10214037	0.003375	1.1737554580904543	not_mentioned		not_mentioned	correct	ok	not_mentioned	released	unavailable
Haiku 4.5	imcs21	calibration	10214037	symptom_306	10214037	0.003375	1.1737554580904543	not_mentioned		not_mentioned	correct	ok	not_mentioned	released	unavailable
Haiku 4.5	imcs21	calibration	10214037	symptom_307	10214037	0.003375	1.1737554580904543	not_mentioned		not_mentioned	correct	ok	not_mentioned	released	unavailable
Haiku 4.5	imcs21	calibration	10214037	symptom_308	10214037	0.003375	1.1737554580904543	not_mentioned		not_mentioned	correct	ok	not_mentioned	released	unavailable
Haiku 4.5	imcs21	calibration	10214037	symptom_309	10214037	0.003375	1.1737554580904543	not_mentioned		not_mentioned	correct	ok	not_mentioned	released	unavailable
Haiku 4.5	imcs21	calibration	10214037	symptom_310	10214037	0.003375	1.1737554580904543	not_mentioned		not_mentioned	correct	ok	not_mentioned	released	unavailable
Haiku 4.5	imcs21	calibration	10214037	symptom_311	10214037	0.003375	1.1737554580904543	not_mentioned		not_mentioned	correct	ok	not_mentioned	released	unavailable
Haiku 4.5	imcs21	calibration	10214037	symptom_312	10214037	0.003375	1.1737554580904543	not_mentioned		not_mentioned	correct	ok	not_mentioned	released	unavailable
Haiku 4.5	imcs21	calibration	10214037	symptom_313	10214037	0.003375	1.1737554580904543	not_mentioned		not_mentioned	correct	ok	not_mentioned	released	unavailable
Haiku 4.5	imcs21	calibration	10214037	symptom_314	10214037	0.003375	1.1737554580904543	not_mentioned		not_mentioned	correct	ok	not_mentioned	released	unavailable
Haiku 4.5	imcs21	calibration	10214037	symptom_315	10214037	0.003375	1.1737554580904543	not_mentioned		not_mentioned	correct	ok	not_mentioned	released	unavailable
Haiku 4.5	imcs21	calibration	10214037	symptom_316	10214037	0.003375	1.1737554580904543	not_mentioned		not_mentioned	correct	ok	not_mentioned	released	unavailable
Haiku 4.5	imcs21	calibration	10214037	symptom_317	10214037	0.003375	1.1737554580904543	not_mentioned		not_mentioned	correct	ok	not_mentioned	released	unavailable
Haiku 4.5	imcs21	calibration	10214037	symptom_318	10214037	0.003375	1.1737554580904543	not_mentioned		not_mentioned	correct	ok	not_mentioned	released	unavailable
Haiku 4.5	imcs21	calibration	10214037	symptom_319	10214037	0.003375	1.1737554580904543	not_mentioned		not_mentioned	correct	ok	not_mentioned	released	unavailable
Haiku 4.5	imcs21	calibration	10214037	symptom_320	10214037	0.003375	1.1737554580904543	not_mentioned		not_mentioned	correct	ok	not_mentioned	released	unavailable
Haiku 4.5	imcs21	calibration	10214037	symptom_321	10214037	0.003375	1.1737554580904543	not_mentioned		not_mentioned	correct	ok	not_mentioned	released	unavailable
Haiku 4.5	imcs21	calibration	10214037	symptom_322	10214037	0.003375	1.1737554580904543	not_mentioned		not_mentioned	correct	ok	not_mentioned	released	unavailable
Haiku 4.5	imcs21	calibration	10214037	symptom_323	10214037	0.003375	1.1737554580904543	not_mentioned		not_mentioned	correct	ok	not_mentioned	released	unavailable
Haiku 4.5	imcs21	calibration	10214037	symptom_324	10214037	0.003375	1.1737554580904543	not_mentioned		not_mentioned	correct	ok	not_mentioned	released	unavailable
Haiku 4.5	imcs21	calibration	10214037	symptom_325	10214037	0.003375	1.1737554580904543	not_mentioned		not_mentioned	correct	ok	not_mentioned	released	unavailable
Haiku 4.5	imcs21	calibration	10214037	symptom_326	10214037	0.003375	1.1737554580904543	not_mentioned		not_mentioned	correct	ok	not_mentioned	released	unavailable
Haiku 4.5	imcs21	calibration	10214037	symptom_327	10214037	0.003375	1.1737554580904543	not_mentioned		not_mentioned	correct	ok	not_mentioned	released	unavailable
Haiku 4.5	imcs21	calibration	10214037	symptom_328	10214037	0.003375	1.1737554580904543	not_mentioned		not_mentioned	correct	ok	not_mentioned	released	unavailable
Haiku 4.5	imcs21	calibration	10214037	symptom_329	10214037	0.003375	1.1737554580904543	not_mentioned		not_mentioned	correct	ok	not_mentioned	released	unavailable
Haiku 4.5	imcs21	calibration	10214037	symptom_330	10214037	0.003375	1.1737554580904543	not_mentioned		not_mentioned	correct	ok	not_mentioned	released	unavailable
Haiku 4.5	imcs21	calibration	10214268	symptom_000	10214268	0.003765	1.4995409580878913	not_mentioned		not_mentioned	correct	ok	not_mentioned	released	unavailable
Haiku 4.5	imcs21	calibration	10214268	symptom_001	10214268	0.003765	1.4995409580878913	negative	0.95	negative	correct	ok	negative	released	reported_percentage
Haiku 4.5	imcs21	calibration	10214268	symptom_002	10214268	0.003765	1.4995409580878913	not_mentioned		not_mentioned	correct	ok	not_mentioned	released	unavailable
Haiku 4.5	imcs21	calibration	10214268	symptom_003	10214268	0.003765	1.4995409580878913	not_mentioned		not_mentioned	correct	ok	not_mentioned	released	unavailable
Haiku 4.5	imcs21	calibration	10214268	symptom_004	10214268	0.003765	1.4995409580878913	not_mentioned		not_mentioned	correct	ok	not_mentioned	released	unavailable
Haiku 4.5	imcs21	calibration	10214268	symptom_005	10214268	0.003765	1.4995409580878913	not_mentioned		not_mentioned	correct	ok	not_mentioned	released	unavailable
Haiku 4.5	imcs21	calibration	10214268	symptom_006	10214268	0.003765	1.4995409580878913	positive	0.85	negative	incorrect	ok	negative	released	reported_percentage
Haiku 4.5	imcs21	calibration	10214268	symptom_007	10214268	0.003765	1.4995409580878913	not_mentioned		not_mentioned	correct	ok	not_mentioned	released	unavailable
Haiku 4.5	imcs21	calibration	10214268	symptom_008	10214268	0.003765	1.4995409580878913	not_mentioned		not_mentioned	correct	ok	not_mentioned	released	unavailable
Haiku 4.5	imcs21	calibration	10214268	symptom_009	10214268	0.003765	1.4995409580878913	not_mentioned		not_mentioned	correct	ok	not_mentioned	released	unavailable
Haiku 4.5	imcs21	calibration	10214268	symptom_010	10214268	0.003765	1.4995409580878913	positive	0.85	positive	correct	ok	positive	released	reported_percentage
Haiku 4.5	imcs21	calibration	10214268	symptom_011	10214268	0.003765	1.4995409580878913	not_mentioned		not_mentioned	correct	ok	not_mentioned	released	unavailable
Haiku 4.5	imcs21	calibration	10214268	symptom_012	10214268	0.003765	1.4995409580878913	not_mentioned		not_mentioned	correct	ok	not_mentioned	released	unavailable
Haiku 4.5	imcs21	calibration	10214268	symptom_013	10214268	0.003765	1.4995409580878913	not_mentioned		not_mentioned	correct	ok	not_mentioned	released	unavailable
Haiku 4.5	imcs21	calibration	10214268	symptom_014	10214268	0.003765	1.4995409580878913	not_mentioned		not_mentioned	correct	ok	not_mentioned	released	unavailable
Haiku 4.5	imcs21	calibration	10214268	symptom_015	10214268	0.003765	1.4995409580878913	not_mentioned		not_mentioned	correct	ok	not_mentioned	released	unavailable
Haiku 4.5	imcs21	calibration	10214268	symptom_016	10214268	0.003765	1.4995409580878913	not_mentioned		not_mentioned	correct	ok	not_mentioned	released	unavailable
Haiku 4.5	imcs21	calibration	10214268	symptom_017	10214268	0.003765	1.4995409580878913	not_mentioned		not_mentioned	correct	ok	not_mentioned	released	unavailable
Haiku 4.5	imcs21	calibration	10214268	symptom_018	10214268	0.003765	1.4995409580878913	not_mentioned		not_mentioned	correct	ok	not_mentioned	released	unavailable
Haiku 4.5	imcs21	calibration	10214268	symptom_019	10214268	0.003765	1.4995409580878913	not_mentioned		not_mentioned	correct	ok	not_mentioned	released	unavailable
Haiku 4.5	imcs21	calibration	10214268	symptom_020	10214268	0.003765	1.4995409580878913	positive	0.8	not_mentioned	incorrect	ok	not_mentioned	released	reported_percentage
Haiku 4.5	imcs21	calibration	10214268	symptom_021	10214268	0.003765	1.4995409580878913	not_mentioned		not_mentioned	correct	ok	not_mentioned	released	unavailable
Haiku 4.5	imcs21	calibration	10214268	symptom_022	10214268	0.003765	1.4995409580878913	not_mentioned		not_mentioned	correct	ok	not_mentioned	released	unavailable
Haiku 4.5	imcs21	calibration	10214268	symptom_023	10214268	0.003765	1.4995409580878913	negative	0.9	negative	correct	ok	negative	released	reported_percentage
Haiku 4.5	imcs21	calibration	10214268	symptom_024	10214268	0.003765	1.4995409580878913	not_mentioned		not_mentioned	correct	ok	not_mentioned	released	unavailable
Haiku 4.5	imcs21	calibration	10214268	symptom_025	10214268	0.003765	1.4995409580878913	not_mentioned		not_mentioned	correct	ok	not_mentioned	released	unavailable
Haiku 4.5	imcs21	calibration	10214268	symptom_026	10214268	0.003765	1.4995409580878913	not_mentioned		not_mentioned	correct	ok	not_mentioned	released	unavailable
Haiku 4.5	imcs21	calibration	10214268	symptom_027	10214268	0.003765	1.4995409580878913	not_mentioned		not_mentioned	correct	ok	not_mentioned	released	unavailable
Haiku 4.5	imcs21	calibration	10214268	symptom_028	10214268	0.003765	1.4995409580878913	not_mentioned		not_mentioned	correct	ok	not_mentioned	released	unavailable
Haiku 4.5	imcs21	calibration	10214268	symptom_029	10214268	0.003765	1.4995409580878913	not_mentioned		not_mentioned	correct	ok	not_mentioned	released	unavailable
Haiku 4.5	imcs21	calibration	10214268	symptom_030	10214268	0.003765	1.4995409580878913	not_mentioned		not_mentioned	correct	ok	not_mentioned	released	unavailable
Haiku 4.5	imcs21	calibration	10214268	symptom_031	10214268	0.003765	1.4995409580878913	not_mentioned		not_mentioned	correct	ok	not_mentioned	released	unavailable
Haiku 4.5	imcs21	calibration	10214268	symptom_032	10214268	0.003765	1.4995409580878913	not_mentioned		not_mentioned	correct	ok	not_mentioned	released	unavailable
Haiku 4.5	imcs21	calibration	10214268	symptom_033	10214268	0.003765	1.4995409580878913	not_mentioned		not_mentioned	correct	ok	not_mentioned	released	unavailable
Haiku 4.5	imcs21	calibration	10214268	symptom_034	10214268	0.003765	1.4995409580878913	not_mentioned		not_mentioned	correct	ok	not_mentioned	released	unavailable
Haiku 4.5	imcs21	calibration	10214268	symptom_035	10214268	0.003765	1.4995409580878913	not_mentioned		not_mentioned	correct	ok	not_mentioned	released	unavailable
Haiku 4.5	imcs21	calibration	10214268	symptom_036	10214268	0.003765	1.4995409580878913	not_mentioned		not_mentioned	correct	ok	not_mentioned	released	unavailable
Haiku 4.5	imcs21	calibration	10214268	symptom_037	10214268	0.003765	1.4995409580878913	not_mentioned		not_mentioned	correct	ok	not_mentioned	released	unavailable
Haiku 4.5	imcs21	calibration	10214268	symptom_038	10214268	0.003765	1.4995409580878913	not_mentioned		not_mentioned	correct	ok	not_mentioned	released	unavailable
Haiku 4.5	imcs21	calibration	10214268	symptom_039	10214268	0.003765	1.4995409580878913	not_mentioned		not_mentioned	correct	ok	not_mentioned	released	unavailable
Haiku 4.5	imcs21	calibration	10214268	symptom_040	10214268	0.003765	1.4995409580878913	not_mentioned		not_mentioned	correct	ok	not_mentioned	released	unavailable
Haiku 4.5	imcs21	calibration	10214268	symptom_041	10214268	0.003765	1.4995409580878913	not_mentioned		not_mentioned	correct	ok	not_mentioned	released	unavailable
Haiku 4.5	imcs21	calibration	10214268	symptom_042	10214268	0.003765	1.4995409580878913	not_mentioned		not_mentioned	correct	ok	not_mentioned	released	unavailable
Haiku 4.5	imcs21	calibration	10214268	symptom_043	10214268	0.003765	1.4995409580878913	not_mentioned		not_mentioned	correct	ok	not_mentioned	released	unavailable
Haiku 4.5	imcs21	calibration	10214268	symptom_044	10214268	0.003765	1.4995409580878913	not_mentioned		not_mentioned	correct	ok	not_mentioned	released	unavailable
Haiku 4.5	imcs21	calibration	10214268	symptom_045	10214268	0.003765	1.4995409580878913	not_mentioned		not_mentioned	correct	ok	not_mentioned	released	unavailable
Haiku 4.5	imcs21	calibration	10214268	symptom_046	10214268	0.003765	1.4995409580878913	not_mentioned		not_mentioned	correct	ok	not_mentioned	released	unavailable
Haiku 4.5	imcs21	calibration	10214268	symptom_047	10214268	0.003765	1.4995409580878913	not_mentioned		not_mentioned	correct	ok	not_mentioned	released	unavailable
Haiku 4.5	imcs21	calibration	10214268	symptom_048	10214268	0.003765	1.4995409580878913	not_mentioned		not_mentioned	correct	ok	not_mentioned	released	unavailable
Haiku 4.5	imcs21	calibration	10214268	symptom_049	10214268	0.003765	1.4995409580878913	not_mentioned		not_mentioned	correct	ok	not_mentioned	released	unavailable
Haiku 4.5	imcs21	calibration	10214268	symptom_050	10214268	0.003765	1.4995409580878913	not_mentioned		not_mentioned	correct	ok	not_mentioned	released	unavailable
Haiku 4.5	imcs21	calibration	10214268	symptom_051	10214268	0.003765	1.4995409580878913	not_mentioned		not_mentioned	correct	ok	not_mentioned	released	unavailable
Haiku 4.5	imcs21	calibration	10214268	symptom_052	10214268	0.003765	1.4995409580878913	not_mentioned		not_mentioned	correct	ok	not_mentioned	released	unavailable
Haiku 4.5	imcs21	calibration	10214268	symptom_053	10214268	0.003765	1.4995409580878913	not_mentioned		not_mentioned	correct	ok	not_mentioned	released	unavailable
Haiku 4.5	imcs21	calibration	10214268	symptom_054	10214268	0.003765	1.4995409580878913	not_mentioned		not_mentioned	correct	ok	not_mentioned	released	unavailable
Haiku 4.5	imcs21	calibration	10214268	symptom_055	10214268	0.003765	1.4995409580878913	not_mentioned		not_mentioned	correct	ok	not_mentioned	released	unavailable
Haiku 4.5	imcs21	calibration	10214268	symptom_056	10214268	0.003765	1.4995409580878913	not_mentioned		not_mentioned	correct	ok	not_mentioned	released	unavailable
Haiku 4.5	imcs21	calibration	10214268	symptom_057	10214268	0.003765	1.4995409580878913	not_mentioned		not_mentioned	correct	ok	not_mentioned	released	unavailable
Haiku 4.5	imcs21	calibration	10214268	symptom_058	10214268	0.003765	1.4995409580878913	not_mentioned		not_mentioned	correct	ok	not_mentioned	released	unavailable
Haiku 4.5	imcs21	calibration	10214268	symptom_059	10214268	0.003765	1.4995409580878913	not_mentioned		not_mentioned	correct	ok	not_mentioned	released	unavailable
Haiku 4.5	imcs21	calibration	10214268	symptom_060	10214268	0.003765	1.4995409580878913	not_mentioned		not_mentioned	correct	ok	not_mentioned	released	unavailable
Haiku 4.5	imcs21	calibration	10214268	symptom_061	10214268	0.003765	1.4995409580878913	not_mentioned		not_mentioned	correct	ok	not_mentioned	released	unavailable
Haiku 4.5	imcs21	calibration	10214268	symptom_062	10214268	0.003765	1.4995409580878913	not_mentioned		not_mentioned	correct	ok	not_mentioned	released	unavailable
Haiku 4.5	imcs21	calibration	10214268	symptom_063	10214268	0.003765	1.4995409580878913	not_mentioned		not_mentioned	correct	ok	not_mentioned	released	unavailable
Haiku 4.5	imcs21	calibration	10214268	symptom_064	10214268	0.003765	1.4995409580878913	not_mentioned		not_mentioned	correct	ok	not_mentioned	released	unavailable
Haiku 4.5	imcs21	calibration	10214268	symptom_065	10214268	0.003765	1.4995409580878913	not_mentioned		not_mentioned	correct	ok	not_mentioned	released	unavailable
Haiku 4.5	imcs21	calibration	10214268	symptom_066	10214268	0.003765	1.4995409580878913	not_mentioned		not_mentioned	correct	ok	not_mentioned	released	unavailable
Haiku 4.5	imcs21	calibration	10214268	symptom_067	10214268	0.003765	1.4995409580878913	not_mentioned		not_mentioned	correct	ok	not_mentioned	released	unavailable
Haiku 4.5	imcs21	calibration	10214268	symptom_068	10214268	0.003765	1.4995409580878913	not_mentioned		not_mentioned	correct	ok	not_mentioned	released	unavailable
Haiku 4.5	imcs21	calibration	10214268	symptom_069	10214268	0.003765	1.4995409580878913	not_mentioned		not_mentioned	correct	ok	not_mentioned	released	unavailable
Haiku 4.5	imcs21	calibration	10214268	symptom_070	10214268	0.003765	1.4995409580878913	not_mentioned		not_mentioned	correct	ok	not_mentioned	released	unavailable
Haiku 4.5	imcs21	calibration	10214268	symptom_071	10214268	0.003765	1.4995409580878913	not_mentioned		not_mentioned	correct	ok	not_mentioned	released	unavailable
Haiku 4.5	imcs21	calibration	10214268	symptom_072	10214268	0.003765	1.4995409580878913	not_mentioned		not_mentioned	correct	ok	not_mentioned	released	unavailable
Haiku 4.5	imcs21	calibration	10214268	symptom_073	10214268	0.003765	1.4995409580878913	not_mentioned		not_mentioned	correct	ok	not_mentioned	released	unavailable
Haiku 4.5	imcs21	calibration	10214268	symptom_074	10214268	0.003765	1.4995409580878913	not_mentioned		not_mentioned	correct	ok	not_mentioned	released	unavailable
Haiku 4.5	imcs21	calibration	10214268	symptom_075	10214268	0.003765	1.4995409580878913	not_mentioned		not_mentioned	correct	ok	not_mentioned	released	unavailable
Haiku 4.5	imcs21	calibration	10214268	symptom_076	10214268	0.003765	1.4995409580878913	not_mentioned		not_mentioned	correct	ok	not_mentioned	released	unavailable
Haiku 4.5	imcs21	calibration	10214268	symptom_077	10214268	0.003765	1.4995409580878913	not_mentioned		not_mentioned	correct	ok	not_mentioned	released	unavailable
Haiku 4.5	imcs21	calibration	10214268	symptom_078	10214268	0.003765	1.4995409580878913	not_mentioned		not_mentioned	correct	ok	not_mentioned	released	unavailable
Haiku 4.5	imcs21	calibration	10214268	symptom_079	10214268	0.003765	1.4995409580878913	not_mentioned		not_mentioned	correct	ok	not_mentioned	released	unavailable
Haiku 4.5	imcs21	calibration	10214268	symptom_080	10214268	0.003765	1.4995409580878913	not_mentioned		not_mentioned	correct	ok	not_mentioned	released	unavailable
Haiku 4.5	imcs21	calibration	10214268	symptom_081	10214268	0.003765	1.4995409580878913	not_mentioned		not_mentioned	correct	ok	not_mentioned	released	unavailable
Haiku 4.5	imcs21	calibration	10214268	symptom_082	10214268	0.003765	1.4995409580878913	not_mentioned		not_mentioned	correct	ok	not_mentioned	released	unavailable
Haiku 4.5	imcs21	calibration	10214268	symptom_083	10214268	0.003765	1.4995409580878913	not_mentioned		not_mentioned	correct	ok	not_mentioned	released	unavailable
Haiku 4.5	imcs21	calibration	10214268	symptom_084	10214268	0.003765	1.4995409580878913	not_mentioned		not_mentioned	correct	ok	not_mentioned	released	unavailable
Haiku 4.5	imcs21	calibration	10214268	symptom_085	10214268	0.003765	1.4995409580878913	not_mentioned		not_mentioned	correct	ok	not_mentioned	released	unavailable
Haiku 4.5	imcs21	calibration	10214268	symptom_086	10214268	0.003765	1.4995409580878913	not_mentioned		not_mentioned	correct	ok	not_mentioned	released	unavailable
Haiku 4.5	imcs21	calibration	10214268	symptom_087	10214268	0.003765	1.4995409580878913	not_mentioned		not_mentioned	correct	ok	not_mentioned	released	unavailable
Haiku 4.5	imcs21	calibration	10214268	symptom_088	10214268	0.003765	1.4995409580878913	not_mentioned		not_mentioned	correct	ok	not_mentioned	released	unavailable
Haiku 4.5	imcs21	calibration	10214268	symptom_089	10214268	0.003765	1.4995409580878913	not_mentioned		not_mentioned	correct	ok	not_mentioned	released	unavailable
Haiku 4.5	imcs21	calibration	10214268	symptom_090	10214268	0.003765	1.4995409580878913	not_mentioned		not_mentioned	correct	ok	not_mentioned	released	unavailable
Haiku 4.5	imcs21	calibration	10214268	symptom_091	10214268	0.003765	1.4995409580878913	not_mentioned		not_mentioned	correct	ok	not_mentioned	released	unavailable
Haiku 4.5	imcs21	calibration	10214268	symptom_092	10214268	0.003765	1.4995409580878913	not_mentioned		not_mentioned	correct	ok	not_mentioned	released	unavailable
Haiku 4.5	imcs21	calibration	10214268	symptom_093	10214268	0.003765	1.4995409580878913	not_mentioned		not_mentioned	correct	ok	not_mentioned	released	unavailable
Haiku 4.5	imcs21	calibration	10214268	symptom_094	10214268	0.003765	1.4995409580878913	not_mentioned		not_mentioned	correct	ok	not_mentioned	released	unavailable
Haiku 4.5	imcs21	calibration	10214268	symptom_095	10214268	0.003765	1.4995409580878913	not_mentioned		not_mentioned	correct	ok	not_mentioned	released	unavailable
Haiku 4.5	imcs21	calibration	10214268	symptom_096	10214268	0.003765	1.4995409580878913	not_mentioned		not_mentioned	correct	ok	not_mentioned	released	unavailable
Haiku 4.5	imcs21	calibration	10214268	symptom_097	10214268	0.003765	1.4995409580878913	not_mentioned		not_mentioned	correct	ok	not_mentioned	released	unavailable
Haiku 4.5	imcs21	calibration	10214268	symptom_098	10214268	0.003765	1.4995409580878913	not_mentioned		not_mentioned	correct	ok	not_mentioned	released	unavailable
Haiku 4.5	imcs21	calibration	10214268	symptom_099	10214268	0.003765	1.4995409580878913	not_mentioned		not_mentioned	correct	ok	not_mentioned	released	unavailable
Haiku 4.5	imcs21	calibration	10214268	symptom_100	10214268	0.003765	1.4995409580878913	not_mentioned		not_mentioned	correct	ok	not_mentioned	released	unavailable
Haiku 4.5	imcs21	calibration	10214268	symptom_101	10214268	0.003765	1.4995409580878913	not_mentioned		not_mentioned	correct	ok	not_mentioned	released	unavailable
Haiku 4.5	imcs21	calibration	10214268	symptom_102	10214268	0.003765	1.4995409580878913	not_mentioned		not_mentioned	correct	ok	not_mentioned	released	unavailable
Haiku 4.5	imcs21	calibration	10214268	symptom_103	10214268	0.003765	1.4995409580878913	not_mentioned		not_mentioned	correct	ok	not_mentioned	released	unavailable
Haiku 4.5	imcs21	calibration	10214268	symptom_104	10214268	0.003765	1.4995409580878913	not_mentioned		not_mentioned	correct	ok	not_mentioned	released	unavailable
Haiku 4.5	imcs21	calibration	10214268	symptom_105	10214268	0.003765	1.4995409580878913	not_mentioned		not_mentioned	correct	ok	not_mentioned	released	unavailable
Haiku 4.5	imcs21	calibration	10214268	symptom_106	10214268	0.003765	1.4995409580878913	not_mentioned		not_mentioned	correct	ok	not_mentioned	released	unavailable
Haiku 4.5	imcs21	calibration	10214268	symptom_107	10214268	0.003765	1.4995409580878913	not_mentioned		not_mentioned	correct	ok	not_mentioned	released	unavailable
Haiku 4.5	imcs21	calibration	10214268	symptom_108	10214268	0.003765	1.4995409580878913	not_mentioned		not_mentioned	correct	ok	not_mentioned	released	unavailable
Haiku 4.5	imcs21	calibration	10214268	symptom_109	10214268	0.003765	1.4995409580878913	not_mentioned		not_mentioned	correct	ok	not_mentioned	released	unavailable
Haiku 4.5	imcs21	calibration	10214268	symptom_110	10214268	0.003765	1.4995409580878913	not_mentioned		not_mentioned	correct	ok	not_mentioned	released	unavailable
Haiku 4.5	imcs21	calibration	10214268	symptom_111	10214268	0.003765	1.4995409580878913	not_mentioned		not_mentioned	correct	ok	not_mentioned	released	unavailable
Haiku 4.5	imcs21	calibration	10214268	symptom_112	10214268	0.003765	1.4995409580878913	not_mentioned		not_mentioned	correct	ok	not_mentioned	released	unavailable
Haiku 4.5	imcs21	calibration	10214268	symptom_113	10214268	0.003765	1.4995409580878913	not_mentioned		not_mentioned	correct	ok	not_mentioned	released	unavailable
Haiku 4.5	imcs21	calibration	10214268	symptom_114	10214268	0.003765	1.4995409580878913	not_mentioned		not_mentioned	correct	ok	not_mentioned	released	unavailable
Haiku 4.5	imcs21	calibration	10214268	symptom_115	10214268	0.003765	1.4995409580878913	not_mentioned		not_mentioned	correct	ok	not_mentioned	released	unavailable
Haiku 4.5	imcs21	calibration	10214268	symptom_116	10214268	0.003765	1.4995409580878913	not_mentioned		not_mentioned	correct	ok	not_mentioned	released	unavailable
Haiku 4.5	imcs21	calibration	10214268	symptom_117	10214268	0.003765	1.4995409580878913	not_mentioned		not_mentioned	correct	ok	not_mentioned	released	unavailable
Haiku 4.5	imcs21	calibration	10214268	symptom_118	10214268	0.003765	1.4995409580878913	not_mentioned		not_mentioned	correct	ok	not_mentioned	released	unavailable
Haiku 4.5	imcs21	calibration	10214268	symptom_119	10214268	0.003765	1.4995409580878913	not_mentioned		not_mentioned	correct	ok	not_mentioned	released	unavailable
Haiku 4.5	imcs21	calibration	10214268	symptom_120	10214268	0.003765	1.4995409580878913	not_mentioned		not_mentioned	correct	ok	not_mentioned	released	unavailable
Haiku 4.5	imcs21	calibration	10214268	symptom_121	10214268	0.003765	1.4995409580878913	not_mentioned		not_mentioned	correct	ok	not_mentioned	released	unavailable
Haiku 4.5	imcs21	calibration	10214268	symptom_122	10214268	0.003765	1.4995409580878913	not_mentioned		not_mentioned	correct	ok	not_mentioned	released	unavailable
Haiku 4.5	imcs21	calibration	10214268	symptom_123	10214268	0.003765	1.4995409580878913	not_mentioned		not_mentioned	correct	ok	not_mentioned	released	unavailable
Haiku 4.5	imcs21	calibration	10214268	symptom_124	10214268	0.003765	1.4995409580878913	not_mentioned		not_mentioned	correct	ok	not_mentioned	released	unavailable
Haiku 4.5	imcs21	calibration	10214268	symptom_125	10214268	0.003765	1.4995409580878913	not_mentioned		not_mentioned	correct	ok	not_mentioned	released	unavailable
Haiku 4.5	imcs21	calibration	10214268	symptom_126	10214268	0.003765	1.4995409580878913	not_mentioned		not_mentioned	correct	ok	not_mentioned	released	unavailable
Haiku 4.5	imcs21	calibration	10214268	symptom_127	10214268	0.003765	1.4995409580878913	not_mentioned		not_mentioned	correct	ok	not_mentioned	released	unavailable
Haiku 4.5	imcs21	calibration	10214268	symptom_128	10214268	0.003765	1.4995409580878913	not_mentioned		not_mentioned	correct	ok	not_mentioned	released	unavailable
Haiku 4.5	imcs21	calibration	10214268	symptom_129	10214268	0.003765	1.4995409580878913	not_mentioned		not_mentioned	correct	ok	not_mentioned	released	unavailable
Haiku 4.5	imcs21	calibration	10214268	symptom_130	10214268	0.003765	1.4995409580878913	not_mentioned		not_mentioned	correct	ok	not_mentioned	released	unavailable
Haiku 4.5	imcs21	calibration	10214268	symptom_131	10214268	0.003765	1.4995409580878913	not_mentioned		not_mentioned	correct	ok	not_mentioned	released	unavailable
Haiku 4.5	imcs21	calibration	10214268	symptom_132	10214268	0.003765	1.4995409580878913	not_mentioned		not_mentioned	correct	ok	not_mentioned	released	unavailable
Haiku 4.5	imcs21	calibration	10214268	symptom_133	10214268	0.003765	1.4995409580878913	not_mentioned		not_mentioned	correct	ok	not_mentioned	released	unavailable
Haiku 4.5	imcs21	calibration	10214268	symptom_134	10214268	0.003765	1.4995409580878913	not_mentioned		not_mentioned	correct	ok	not_mentioned	released	unavailable
Haiku 4.5	imcs21	calibration	10214268	symptom_135	10214268	0.003765	1.4995409580878913	not_mentioned		not_mentioned	correct	ok	not_mentioned	released	unavailable
Haiku 4.5	imcs21	calibration	10214268	symptom_136	10214268	0.003765	1.4995409580878913	not_mentioned		not_mentioned	correct	ok	not_mentioned	released	unavailable
Haiku 4.5	imcs21	calibration	10214268	symptom_137	10214268	0.003765	1.4995409580878913	not_mentioned		not_mentioned	correct	ok	not_mentioned	released	unavailable
Haiku 4.5	imcs21	calibration	10214268	symptom_138	10214268	0.003765	1.4995409580878913	not_mentioned		not_mentioned	correct	ok	not_mentioned	released	unavailable
Haiku 4.5	imcs21	calibration	10214268	symptom_139	10214268	0.003765	1.4995409580878913	not_mentioned		not_mentioned	correct	ok	not_mentioned	released	unavailable
Haiku 4.5	imcs21	calibration	10214268	symptom_140	10214268	0.003765	1.4995409580878913	not_mentioned		not_mentioned	correct	ok	not_mentioned	released	unavailable
Haiku 4.5	imcs21	calibration	10214268	symptom_141	10214268	0.003765	1.4995409580878913	not_mentioned		not_mentioned	correct	ok	not_mentioned	released	unavailable
Haiku 4.5	imcs21	calibration	10214268	symptom_142	10214268	0.003765	1.4995409580878913	not_mentioned		not_mentioned	correct	ok	not_mentioned	released	unavailable
Haiku 4.5	imcs21	calibration	10214268	symptom_143	10214268	0.003765	1.4995409580878913	not_mentioned		not_mentioned	correct	ok	not_mentioned	released	unavailable
Haiku 4.5	imcs21	calibration	10214268	symptom_144	10214268	0.003765	1.4995409580878913	not_mentioned		not_mentioned	correct	ok	not_mentioned	released	unavailable
Haiku 4.5	imcs21	calibration	10214268	symptom_145	10214268	0.003765	1.4995409580878913	not_mentioned		not_mentioned	correct	ok	not_mentioned	released	unavailable
Haiku 4.5	imcs21	calibration	10214268	symptom_146	10214268	0.003765	1.4995409580878913	not_mentioned		not_mentioned	correct	ok	not_mentioned	released	unavailable
Haiku 4.5	imcs21	calibration	10214268	symptom_147	10214268	0.003765	1.4995409580878913	not_mentioned		not_mentioned	correct	ok	not_mentioned	released	unavailable
Haiku 4.5	imcs21	calibration	10214268	symptom_148	10214268	0.003765	1.4995409580878913	not_mentioned		not_mentioned	correct	ok	not_mentioned	released	unavailable
Haiku 4.5	imcs21	calibration	10214268	symptom_149	10214268	0.003765	1.4995409580878913	not_mentioned		not_mentioned	correct	ok	not_mentioned	released	unavailable
Haiku 4.5	imcs21	calibration	10214268	symptom_150	10214268	0.003765	1.4995409580878913	not_mentioned		not_mentioned	correct	ok	not_mentioned	released	unavailable
Haiku 4.5	imcs21	calibration	10214268	symptom_151	10214268	0.003765	1.4995409580878913	not_mentioned		not_mentioned	correct	ok	not_mentioned	released	unavailable
Haiku 4.5	imcs21	calibration	10214268	symptom_152	10214268	0.003765	1.4995409580878913	not_mentioned		not_mentioned	correct	ok	not_mentioned	released	unavailable
Haiku 4.5	imcs21	calibration	10214268	symptom_153	10214268	0.003765	1.4995409580878913	not_mentioned		not_mentioned	correct	ok	not_mentioned	released	unavailable
Haiku 4.5	imcs21	calibration	10214268	symptom_154	10214268	0.003765	1.4995409580878913	not_mentioned		not_mentioned	correct	ok	not_mentioned	released	unavailable
Haiku 4.5	imcs21	calibration	10214268	symptom_155	10214268	0.003765	1.4995409580878913	not_mentioned		not_mentioned	correct	ok	not_mentioned	released	unavailable
Haiku 4.5	imcs21	calibration	10214268	symptom_156	10214268	0.003765	1.4995409580878913	not_mentioned		not_mentioned	correct	ok	not_mentioned	released	unavailable
Haiku 4.5	imcs21	calibration	10214268	symptom_157	10214268	0.003765	1.4995409580878913	not_mentioned		not_mentioned	correct	ok	not_mentioned	released	unavailable
Haiku 4.5	imcs21	calibration	10214268	symptom_158	10214268	0.003765	1.4995409580878913	not_mentioned		not_mentioned	correct	ok	not_mentioned	released	unavailable
Haiku 4.5	imcs21	calibration	10214268	symptom_159	10214268	0.003765	1.4995409580878913	not_mentioned		not_mentioned	correct	ok	not_mentioned	released	unavailable
Haiku 4.5	imcs21	calibration	10214268	symptom_160	10214268	0.003765	1.4995409580878913	not_mentioned		not_mentioned	correct	ok	not_mentioned	released	unavailable
Haiku 4.5	imcs21	calibration	10214268	symptom_161	10214268	0.003765	1.4995409580878913	not_mentioned		not_mentioned	correct	ok	not_mentioned	released	unavailable
Haiku 4.5	imcs21	calibration	10214268	symptom_162	10214268	0.003765	1.4995409580878913	not_mentioned		not_mentioned	correct	ok	not_mentioned	released	unavailable
Haiku 4.5	imcs21	calibration	10214268	symptom_163	10214268	0.003765	1.4995409580878913	not_mentioned		not_mentioned	correct	ok	not_mentioned	released	unavailable
Haiku 4.5	imcs21	calibration	10214268	symptom_164	10214268	0.003765	1.4995409580878913	not_mentioned		not_mentioned	correct	ok	not_mentioned	released	unavailable
Haiku 4.5	imcs21	calibration	10214268	symptom_165	10214268	0.003765	1.4995409580878913	not_mentioned		not_mentioned	correct	ok	not_mentioned	released	unavailable
Haiku 4.5	imcs21	calibration	10214268	symptom_166	10214268	0.003765	1.4995409580878913	not_mentioned		not_mentioned	correct	ok	not_mentioned	released	unavailable
Haiku 4.5	imcs21	calibration	10214268	symptom_167	10214268	0.003765	1.4995409580878913	not_mentioned		not_mentioned	correct	ok	not_mentioned	released	unavailable
Haiku 4.5	imcs21	calibration	10214268	symptom_168	10214268	0.003765	1.4995409580878913	not_mentioned		not_mentioned	correct	ok	not_mentioned	released	unavailable
Haiku 4.5	imcs21	calibration	10214268	symptom_169	10214268	0.003765	1.4995409580878913	not_mentioned		not_mentioned	correct	ok	not_mentioned	released	unavailable
Haiku 4.5	imcs21	calibration	10214268	symptom_170	10214268	0.003765	1.4995409580878913	not_mentioned		not_mentioned	correct	ok	not_mentioned	released	unavailable
Haiku 4.5	imcs21	calibration	10214268	symptom_171	10214268	0.003765	1.4995409580878913	not_mentioned		not_mentioned	correct	ok	not_mentioned	released	unavailable
Haiku 4.5	imcs21	calibration	10214268	symptom_172	10214268	0.003765	1.4995409580878913	not_mentioned		not_mentioned	correct	ok	not_mentioned	released	unavailable
Haiku 4.5	imcs21	calibration	10214268	symptom_173	10214268	0.003765	1.4995409580878913	not_mentioned		not_mentioned	correct	ok	not_mentioned	released	unavailable
Haiku 4.5	imcs21	calibration	10214268	symptom_174	10214268	0.003765	1.4995409580878913	not_mentioned		not_mentioned	correct	ok	not_mentioned	released	unavailable
Haiku 4.5	imcs21	calibration	10214268	symptom_175	10214268	0.003765	1.4995409580878913	not_mentioned		not_mentioned	correct	ok	not_mentioned	released	unavailable
Haiku 4.5	imcs21	calibration	10214268	symptom_176	10214268	0.003765	1.4995409580878913	not_mentioned		not_mentioned	correct	ok	not_mentioned	released	unavailable
Haiku 4.5	imcs21	calibration	10214268	symptom_177	10214268	0.003765	1.4995409580878913	not_mentioned		not_mentioned	correct	ok	not_mentioned	released	unavailable
Haiku 4.5	imcs21	calibration	10214268	symptom_178	10214268	0.003765	1.4995409580878913	not_mentioned		not_mentioned	correct	ok	not_mentioned	released	unavailable
Haiku 4.5	imcs21	calibration	10214268	symptom_179	10214268	0.003765	1.4995409580878913	uncertain	0.7	not_mentioned	incorrect	ok	not_mentioned	released	reported_percentage
Haiku 4.5	imcs21	calibration	10214268	symptom_180	10214268	0.003765	1.4995409580878913	not_mentioned		not_mentioned	correct	ok	not_mentioned	released	unavailable
Haiku 4.5	imcs21	calibration	10214268	symptom_181	10214268	0.003765	1.4995409580878913	not_mentioned		not_mentioned	correct	ok	not_mentioned	released	unavailable
Haiku 4.5	imcs21	calibration	10214268	symptom_182	10214268	0.003765	1.4995409580878913	not_mentioned		not_mentioned	correct	ok	not_mentioned	released	unavailable
Haiku 4.5	imcs21	calibration	10214268	symptom_183	10214268	0.003765	1.4995409580878913	not_mentioned		not_mentioned	correct	ok	not_mentioned	released	unavailable
Haiku 4.5	imcs21	calibration	10214268	symptom_184	10214268	0.003765	1.4995409580878913	not_mentioned		not_mentioned	correct	ok	not_mentioned	released	unavailable
Haiku 4.5	imcs21	calibration	10214268	symptom_185	10214268	0.003765	1.4995409580878913	not_mentioned		not_mentioned	correct	ok	not_mentioned	released	unavailable
Haiku 4.5	imcs21	calibration	10214268	symptom_186	10214268	0.003765	1.4995409580878913	not_mentioned		not_mentioned	correct	ok	not_mentioned	released	unavailable
Haiku 4.5	imcs21	calibration	10214268	symptom_187	10214268	0.003765	1.4995409580878913	not_mentioned		not_mentioned	correct	ok	not_mentioned	released	unavailable
Haiku 4.5	imcs21	calibration	10214268	symptom_188	10214268	0.003765	1.4995409580878913	not_mentioned		not_mentioned	correct	ok	not_mentioned	released	unavailable
Haiku 4.5	imcs21	calibration	10214268	symptom_189	10214268	0.003765	1.4995409580878913	not_mentioned		not_mentioned	correct	ok	not_mentioned	released	unavailable
Haiku 4.5	imcs21	calibration	10214268	symptom_190	10214268	0.003765	1.4995409580878913	not_mentioned		not_mentioned	correct	ok	not_mentioned	released	unavailable
Haiku 4.5	imcs21	calibration	10214268	symptom_191	10214268	0.003765	1.4995409580878913	not_mentioned		not_mentioned	correct	ok	not_mentioned	released	unavailable
Haiku 4.5	imcs21	calibration	10214268	symptom_192	10214268	0.003765	1.4995409580878913	not_mentioned		not_mentioned	correct	ok	not_mentioned	released	unavailable
Haiku 4.5	imcs21	calibration	10214268	symptom_193	10214268	0.003765	1.4995409580878913	not_mentioned		not_mentioned	correct	ok	not_mentioned	released	unavailable
Haiku 4.5	imcs21	calibration	10214268	symptom_194	10214268	0.003765	1.4995409580878913	not_mentioned		not_mentioned	correct	ok	not_mentioned	released	unavailable
Haiku 4.5	imcs21	calibration	10214268	symptom_195	10214268	0.003765	1.4995409580878913	not_mentioned		not_mentioned	correct	ok	not_mentioned	released	unavailable
Haiku 4.5	imcs21	calibration	10214268	symptom_196	10214268	0.003765	1.4995409580878913	not_mentioned		not_mentioned	correct	ok	not_mentioned	released	unavailable
Haiku 4.5	imcs21	calibration	10214268	symptom_197	10214268	0.003765	1.4995409580878913	not_mentioned		not_mentioned	correct	ok	not_mentioned	released	unavailable
Haiku 4.5	imcs21	calibration	10214268	symptom_198	10214268	0.003765	1.4995409580878913	not_mentioned		not_mentioned	correct	ok	not_mentioned	released	unavailable
Haiku 4.5	imcs21	calibration	10214268	symptom_199	10214268	0.003765	1.4995409580878913	not_mentioned		not_mentioned	correct	ok	not_mentioned	released	unavailable
Haiku 4.5	imcs21	calibration	10214268	symptom_200	10214268	0.003765	1.4995409580878913	not_mentioned		not_mentioned	correct	ok	not_mentioned	released	unavailable
Haiku 4.5	imcs21	calibration	10214268	symptom_201	10214268	0.003765	1.4995409580878913	not_mentioned		not_mentioned	correct	ok	not_mentioned	released	unavailable
Haiku 4.5	imcs21	calibration	10214268	symptom_202	10214268	0.003765	1.4995409580878913	not_mentioned		not_mentioned	correct	ok	not_mentioned	released	unavailable
Haiku 4.5	imcs21	calibration	10214268	symptom_203	10214268	0.003765	1.4995409580878913	not_mentioned		not_mentioned	correct	ok	not_mentioned	released	unavailable
Haiku 4.5	imcs21	calibration	10214268	symptom_204	10214268	0.003765	1.4995409580878913	not_mentioned		not_mentioned	correct	ok	not_mentioned	released	unavailable
Haiku 4.5	imcs21	calibration	10214268	symptom_205	10214268	0.003765	1.4995409580878913	not_mentioned		not_mentioned	correct	ok	not_mentioned	released	unavailable
Haiku 4.5	imcs21	calibration	10214268	symptom_206	10214268	0.003765	1.4995409580878913	not_mentioned		not_mentioned	correct	ok	not_mentioned	released	unavailable
Haiku 4.5	imcs21	calibration	10214268	symptom_207	10214268	0.003765	1.4995409580878913	not_mentioned		not_mentioned	correct	ok	not_mentioned	released	unavailable
Haiku 4.5	imcs21	calibration	10214268	symptom_208	10214268	0.003765	1.4995409580878913	not_mentioned		not_mentioned	correct	ok	not_mentioned	released	unavailable
Haiku 4.5	imcs21	calibration	10214268	symptom_209	10214268	0.003765	1.4995409580878913	not_mentioned		not_mentioned	correct	ok	not_mentioned	released	unavailable
Haiku 4.5	imcs21	calibration	10214268	symptom_210	10214268	0.003765	1.4995409580878913	not_mentioned		not_mentioned	correct	ok	not_mentioned	released	unavailable
Haiku 4.5	imcs21	calibration	10214268	symptom_211	10214268	0.003765	1.4995409580878913	not_mentioned		not_mentioned	correct	ok	not_mentioned	released	unavailable
Haiku 4.5	imcs21	calibration	10214268	symptom_212	10214268	0.003765	1.4995409580878913	not_mentioned		not_mentioned	correct	ok	not_mentioned	released	unavailable
Haiku 4.5	imcs21	calibration	10214268	symptom_213	10214268	0.003765	1.4995409580878913	not_mentioned		not_mentioned	correct	ok	not_mentioned	released	unavailable
Haiku 4.5	imcs21	calibration	10214268	symptom_214	10214268	0.003765	1.4995409580878913	not_mentioned		not_mentioned	correct	ok	not_mentioned	released	unavailable
Haiku 4.5	imcs21	calibration	10214268	symptom_215	10214268	0.003765	1.4995409580878913	not_mentioned		not_mentioned	correct	ok	not_mentioned	released	unavailable
Haiku 4.5	imcs21	calibration	10214268	symptom_216	10214268	0.003765	1.4995409580878913	not_mentioned		not_mentioned	correct	ok	not_mentioned	released	unavailable
Haiku 4.5	imcs21	calibration	10214268	symptom_217	10214268	0.003765	1.4995409580878913	not_mentioned		not_mentioned	correct	ok	not_mentioned	released	unavailable
Haiku 4.5	imcs21	calibration	10214268	symptom_218	10214268	0.003765	1.4995409580878913	not_mentioned		not_mentioned	correct	ok	not_mentioned	released	unavailable
Haiku 4.5	imcs21	calibration	10214268	symptom_219	10214268	0.003765	1.4995409580878913	not_mentioned		not_mentioned	correct	ok	not_mentioned	released	unavailable
Haiku 4.5	imcs21	calibration	10214268	symptom_220	10214268	0.003765	1.4995409580878913	not_mentioned		not_mentioned	correct	ok	not_mentioned	released	unavailable
Haiku 4.5	imcs21	calibration	10214268	symptom_221	10214268	0.003765	1.4995409580878913	not_mentioned		not_mentioned	correct	ok	not_mentioned	released	unavailable
Haiku 4.5	imcs21	calibration	10214268	symptom_222	10214268	0.003765	1.4995409580878913	not_mentioned		not_mentioned	correct	ok	not_mentioned	released	unavailable
Haiku 4.5	imcs21	calibration	10214268	symptom_223	10214268	0.003765	1.4995409580878913	not_mentioned		not_mentioned	correct	ok	not_mentioned	released	unavailable
Haiku 4.5	imcs21	calibration	10214268	symptom_224	10214268	0.003765	1.4995409580878913	not_mentioned		not_mentioned	correct	ok	not_mentioned	released	unavailable
Haiku 4.5	imcs21	calibration	10214268	symptom_225	10214268	0.003765	1.4995409580878913	not_mentioned		not_mentioned	correct	ok	not_mentioned	released	unavailable
Haiku 4.5	imcs21	calibration	10214268	symptom_226	10214268	0.003765	1.4995409580878913	not_mentioned		not_mentioned	correct	ok	not_mentioned	released	unavailable
Haiku 4.5	imcs21	calibration	10214268	symptom_227	10214268	0.003765	1.4995409580878913	not_mentioned		not_mentioned	correct	ok	not_mentioned	released	unavailable
Haiku 4.5	imcs21	calibration	10214268	symptom_228	10214268	0.003765	1.4995409580878913	not_mentioned		not_mentioned	correct	ok	not_mentioned	released	unavailable
Haiku 4.5	imcs21	calibration	10214268	symptom_229	10214268	0.003765	1.4995409580878913	not_mentioned		not_mentioned	correct	ok	not_mentioned	released	unavailable
Haiku 4.5	imcs21	calibration	10214268	symptom_230	10214268	0.003765	1.4995409580878913	not_mentioned		not_mentioned	correct	ok	not_mentioned	released	unavailable
Haiku 4.5	imcs21	calibration	10214268	symptom_231	10214268	0.003765	1.4995409580878913	not_mentioned		not_mentioned	correct	ok	not_mentioned	released	unavailable
Haiku 4.5	imcs21	calibration	10214268	symptom_232	10214268	0.003765	1.4995409580878913	not_mentioned		not_mentioned	correct	ok	not_mentioned	released	unavailable
Haiku 4.5	imcs21	calibration	10214268	symptom_233	10214268	0.003765	1.4995409580878913	not_mentioned		not_mentioned	correct	ok	not_mentioned	released	unavailable
Haiku 4.5	imcs21	calibration	10214268	symptom_234	10214268	0.003765	1.4995409580878913	not_mentioned		not_mentioned	correct	ok	not_mentioned	released	unavailable
Haiku 4.5	imcs21	calibration	10214268	symptom_235	10214268	0.003765	1.4995409580878913	not_mentioned		not_mentioned	correct	ok	not_mentioned	released	unavailable
Haiku 4.5	imcs21	calibration	10214268	symptom_236	10214268	0.003765	1.4995409580878913	not_mentioned		not_mentioned	correct	ok	not_mentioned	released	unavailable
Haiku 4.5	imcs21	calibration	10214268	symptom_237	10214268	0.003765	1.4995409580878913	not_mentioned		not_mentioned	correct	ok	not_mentioned	released	unavailable
Haiku 4.5	imcs21	calibration	10214268	symptom_238	10214268	0.003765	1.4995409580878913	not_mentioned		not_mentioned	correct	ok	not_mentioned	released	unavailable
Haiku 4.5	imcs21	calibration	10214268	symptom_239	10214268	0.003765	1.4995409580878913	not_mentioned		not_mentioned	correct	ok	not_mentioned	released	unavailable
Haiku 4.5	imcs21	calibration	10214268	symptom_240	10214268	0.003765	1.4995409580878913	not_mentioned		not_mentioned	correct	ok	not_mentioned	released	unavailable
Haiku 4.5	imcs21	calibration	10214268	symptom_241	10214268	0.003765	1.4995409580878913	not_mentioned		not_mentioned	correct	ok	not_mentioned	released	unavailable
Haiku 4.5	imcs21	calibration	10214268	symptom_242	10214268	0.003765	1.4995409580878913	not_mentioned		not_mentioned	correct	ok	not_mentioned	released	unavailable
Haiku 4.5	imcs21	calibration	10214268	symptom_243	10214268	0.003765	1.4995409580878913	not_mentioned		not_mentioned	correct	ok	not_mentioned	released	unavailable
Haiku 4.5	imcs21	calibration	10214268	symptom_244	10214268	0.003765	1.4995409580878913	not_mentioned		not_mentioned	correct	ok	not_mentioned	released	unavailable
Haiku 4.5	imcs21	calibration	10214268	symptom_245	10214268	0.003765	1.4995409580878913	not_mentioned		not_mentioned	correct	ok	not_mentioned	released	unavailable
Haiku 4.5	imcs21	calibration	10214268	symptom_246	10214268	0.003765	1.4995409580878913	not_mentioned		not_mentioned	correct	ok	not_mentioned	released	unavailable
Haiku 4.5	imcs21	calibration	10214268	symptom_247	10214268	0.003765	1.4995409580878913	not_mentioned		not_mentioned	correct	ok	not_mentioned	released	unavailable
Haiku 4.5	imcs21	calibration	10214268	symptom_248	10214268	0.003765	1.4995409580878913	not_mentioned		not_mentioned	correct	ok	not_mentioned	released	unavailable
Haiku 4.5	imcs21	calibration	10214268	symptom_249	10214268	0.003765	1.4995409580878913	not_mentioned		not_mentioned	correct	ok	not_mentioned	released	unavailable
Haiku 4.5	imcs21	calibration	10214268	symptom_250	10214268	0.003765	1.4995409580878913	not_mentioned		not_mentioned	correct	ok	not_mentioned	released	unavailable
Haiku 4.5	imcs21	calibration	10214268	symptom_251	10214268	0.003765	1.4995409580878913	not_mentioned		not_mentioned	correct	ok	not_mentioned	released	unavailable
Haiku 4.5	imcs21	calibration	10214268	symptom_252	10214268	0.003765	1.4995409580878913	not_mentioned		not_mentioned	correct	ok	not_mentioned	released	unavailable
Haiku 4.5	imcs21	calibration	10214268	symptom_253	10214268	0.003765	1.4995409580878913	not_mentioned		not_mentioned	correct	ok	not_mentioned	released	unavailable
Haiku 4.5	imcs21	calibration	10214268	symptom_254	10214268	0.003765	1.4995409580878913	not_mentioned		not_mentioned	correct	ok	not_mentioned	released	unavailable
Haiku 4.5	imcs21	calibration	10214268	symptom_255	10214268	0.003765	1.4995409580878913	not_mentioned		not_mentioned	correct	ok	not_mentioned	released	unavailable
Haiku 4.5	imcs21	calibration	10214268	symptom_256	10214268	0.003765	1.4995409580878913	not_mentioned		not_mentioned	correct	ok	not_mentioned	released	unavailable
Haiku 4.5	imcs21	calibration	10214268	symptom_257	10214268	0.003765	1.4995409580878913	not_mentioned		not_mentioned	correct	ok	not_mentioned	released	unavailable
Haiku 4.5	imcs21	calibration	10214268	symptom_258	10214268	0.003765	1.4995409580878913	not_mentioned		not_mentioned	correct	ok	not_mentioned	released	unavailable
Haiku 4.5	imcs21	calibration	10214268	symptom_259	10214268	0.003765	1.4995409580878913	not_mentioned		not_mentioned	correct	ok	not_mentioned	released	unavailable
Haiku 4.5	imcs21	calibration	10214268	symptom_260	10214268	0.003765	1.4995409580878913	not_mentioned		not_mentioned	correct	ok	not_mentioned	released	unavailable
Haiku 4.5	imcs21	calibration	10214268	symptom_261	10214268	0.003765	1.4995409580878913	not_mentioned		not_mentioned	correct	ok	not_mentioned	released	unavailable
Haiku 4.5	imcs21	calibration	10214268	symptom_262	10214268	0.003765	1.4995409580878913	not_mentioned		not_mentioned	correct	ok	not_mentioned	released	unavailable
Haiku 4.5	imcs21	calibration	10214268	symptom_263	10214268	0.003765	1.4995409580878913	not_mentioned		not_mentioned	correct	ok	not_mentioned	released	unavailable
Haiku 4.5	imcs21	calibration	10214268	symptom_264	10214268	0.003765	1.4995409580878913	not_mentioned		not_mentioned	correct	ok	not_mentioned	released	unavailable
Haiku 4.5	imcs21	calibration	10214268	symptom_265	10214268	0.003765	1.4995409580878913	not_mentioned		not_mentioned	correct	ok	not_mentioned	released	unavailable
Haiku 4.5	imcs21	calibration	10214268	symptom_266	10214268	0.003765	1.4995409580878913	not_mentioned		not_mentioned	correct	ok	not_mentioned	released	unavailable
Haiku 4.5	imcs21	calibration	10214268	symptom_267	10214268	0.003765	1.4995409580878913	not_mentioned		not_mentioned	correct	ok	not_mentioned	released	unavailable
Haiku 4.5	imcs21	calibration	10214268	symptom_268	10214268	0.003765	1.4995409580878913	not_mentioned		not_mentioned	correct	ok	not_mentioned	released	unavailable
Haiku 4.5	imcs21	calibration	10214268	symptom_269	10214268	0.003765	1.4995409580878913	not_mentioned		not_mentioned	correct	ok	not_mentioned	released	unavailable
Haiku 4.5	imcs21	calibration	10214268	symptom_270	10214268	0.003765	1.4995409580878913	not_mentioned		not_mentioned	correct	ok	not_mentioned	released	unavailable
Haiku 4.5	imcs21	calibration	10214268	symptom_271	10214268	0.003765	1.4995409580878913	not_mentioned		not_mentioned	correct	ok	not_mentioned	released	unavailable
Haiku 4.5	imcs21	calibration	10214268	symptom_272	10214268	0.003765	1.4995409580878913	not_mentioned		not_mentioned	correct	ok	not_mentioned	released	unavailable
Haiku 4.5	imcs21	calibration	10214268	symptom_273	10214268	0.003765	1.4995409580878913	not_mentioned		not_mentioned	correct	ok	not_mentioned	released	unavailable
Haiku 4.5	imcs21	calibration	10214268	symptom_274	10214268	0.003765	1.4995409580878913	not_mentioned		not_mentioned	correct	ok	not_mentioned	released	unavailable
Haiku 4.5	imcs21	calibration	10214268	symptom_275	10214268	0.003765	1.4995409580878913	not_mentioned		not_mentioned	correct	ok	not_mentioned	released	unavailable
Haiku 4.5	imcs21	calibration	10214268	symptom_276	10214268	0.003765	1.4995409580878913	not_mentioned		not_mentioned	correct	ok	not_mentioned	released	unavailable
Haiku 4.5	imcs21	calibration	10214268	symptom_277	10214268	0.003765	1.4995409580878913	not_mentioned		not_mentioned	correct	ok	not_mentioned	released	unavailable
Haiku 4.5	imcs21	calibration	10214268	symptom_278	10214268	0.003765	1.4995409580878913	not_mentioned		not_mentioned	correct	ok	not_mentioned	released	unavailable
Haiku 4.5	imcs21	calibration	10214268	symptom_279	10214268	0.003765	1.4995409580878913	not_mentioned		not_mentioned	correct	ok	not_mentioned	released	unavailable
Haiku 4.5	imcs21	calibration	10214268	symptom_280	10214268	0.003765	1.4995409580878913	not_mentioned		not_mentioned	correct	ok	not_mentioned	released	unavailable
Haiku 4.5	imcs21	calibration	10214268	symptom_281	10214268	0.003765	1.4995409580878913	not_mentioned		not_mentioned	correct	ok	not_mentioned	released	unavailable
Haiku 4.5	imcs21	calibration	10214268	symptom_282	10214268	0.003765	1.4995409580878913	not_mentioned		not_mentioned	correct	ok	not_mentioned	released	unavailable
Haiku 4.5	imcs21	calibration	10214268	symptom_283	10214268	0.003765	1.4995409580878913	not_mentioned		not_mentioned	correct	ok	not_mentioned	released	unavailable
Haiku 4.5	imcs21	calibration	10214268	symptom_284	10214268	0.003765	1.4995409580878913	not_mentioned		not_mentioned	correct	ok	not_mentioned	released	unavailable
Haiku 4.5	imcs21	calibration	10214268	symptom_285	10214268	0.003765	1.4995409580878913	not_mentioned		not_mentioned	correct	ok	not_mentioned	released	unavailable
Haiku 4.5	imcs21	calibration	10214268	symptom_286	10214268	0.003765	1.4995409580878913	not_mentioned		not_mentioned	correct	ok	not_mentioned	released	unavailable
Haiku 4.5	imcs21	calibration	10214268	symptom_287	10214268	0.003765	1.4995409580878913	not_mentioned		not_mentioned	correct	ok	not_mentioned	released	unavailable
Haiku 4.5	imcs21	calibration	10214268	symptom_288	10214268	0.003765	1.4995409580878913	not_mentioned		not_mentioned	correct	ok	not_mentioned	released	unavailable
Haiku 4.5	imcs21	calibration	10214268	symptom_289	10214268	0.003765	1.4995409580878913	not_mentioned		not_mentioned	correct	ok	not_mentioned	released	unavailable
Haiku 4.5	imcs21	calibration	10214268	symptom_290	10214268	0.003765	1.4995409580878913	not_mentioned		not_mentioned	correct	ok	not_mentioned	released	unavailable
Haiku 4.5	imcs21	calibration	10214268	symptom_291	10214268	0.003765	1.4995409580878913	not_mentioned		not_mentioned	correct	ok	not_mentioned	released	unavailable
Haiku 4.5	imcs21	calibration	10214268	symptom_292	10214268	0.003765	1.4995409580878913	not_mentioned		not_mentioned	correct	ok	not_mentioned	released	unavailable
Haiku 4.5	imcs21	calibration	10214268	symptom_293	10214268	0.003765	1.4995409580878913	not_mentioned		not_mentioned	correct	ok	not_mentioned	released	unavailable
Haiku 4.5	imcs21	calibration	10214268	symptom_294	10214268	0.003765	1.4995409580878913	not_mentioned		not_mentioned	correct	ok	not_mentioned	released	unavailable
Haiku 4.5	imcs21	calibration	10214268	symptom_295	10214268	0.003765	1.4995409580878913	not_mentioned		not_mentioned	correct	ok	not_mentioned	released	unavailable
Haiku 4.5	imcs21	calibration	10214268	symptom_296	10214268	0.003765	1.4995409580878913	not_mentioned		not_mentioned	correct	ok	not_mentioned	released	unavailable
Haiku 4.5	imcs21	calibration	10214268	symptom_297	10214268	0.003765	1.4995409580878913	not_mentioned		not_mentioned	correct	ok	not_mentioned	released	unavailable
Haiku 4.5	imcs21	calibration	10214268	symptom_298	10214268	0.003765	1.4995409580878913	not_mentioned		not_mentioned	correct	ok	not_mentioned	released	unavailable
Haiku 4.5	imcs21	calibration	10214268	symptom_299	10214268	0.003765	1.4995409580878913	not_mentioned		not_mentioned	correct	ok	not_mentioned	released	unavailable
Haiku 4.5	imcs21	calibration	10214268	symptom_300	10214268	0.003765	1.4995409580878913	not_mentioned		not_mentioned	correct	ok	not_mentioned	released	unavailable
Haiku 4.5	imcs21	calibration	10214268	symptom_301	10214268	0.003765	1.4995409580878913	not_mentioned		not_mentioned	correct	ok	not_mentioned	released	unavailable
Haiku 4.5	imcs21	calibration	10214268	symptom_302	10214268	0.003765	1.4995409580878913	not_mentioned		not_mentioned	correct	ok	not_mentioned	released	unavailable
Haiku 4.5	imcs21	calibration	10214268	symptom_303	10214268	0.003765	1.4995409580878913	not_mentioned		not_mentioned	correct	ok	not_mentioned	released	unavailable
Haiku 4.5	imcs21	calibration	10214268	symptom_304	10214268	0.003765	1.4995409580878913	not_mentioned		not_mentioned	correct	ok	not_mentioned	released	unavailable
Haiku 4.5	imcs21	calibration	10214268	symptom_305	10214268	0.003765	1.4995409580878913	not_mentioned		not_mentioned	correct	ok	not_mentioned	released	unavailable
Haiku 4.5	imcs21	calibration	10214268	symptom_306	10214268	0.003765	1.4995409580878913	not_mentioned		not_mentioned	correct	ok	not_mentioned	released	unavailable
Haiku 4.5	imcs21	calibration	10214268	symptom_307	10214268	0.003765	1.4995409580878913	not_mentioned		not_mentioned	correct	ok	not_mentioned	released	unavailable
Haiku 4.5	imcs21	calibration	10214268	symptom_308	10214268	0.003765	1.4995409580878913	not_mentioned		not_mentioned	correct	ok	not_mentioned	released	unavailable
Haiku 4.5	imcs21	calibration	10214268	symptom_309	10214268	0.003765	1.4995409580878913	not_mentioned		not_mentioned	correct	ok	not_mentioned	released	unavailable
Haiku 4.5	imcs21	calibration	10214268	symptom_310	10214268	0.003765	1.4995409580878913	not_mentioned		not_mentioned	correct	ok	not_mentioned	released	unavailable
Haiku 4.5	imcs21	calibration	10214268	symptom_311	10214268	0.003765	1.4995409580878913	not_mentioned		not_mentioned	correct	ok	not_mentioned	released	unavailable
Haiku 4.5	imcs21	calibration	10214268	symptom_312	10214268	0.003765	1.4995409580878913	not_mentioned		not_mentioned	correct	ok	not_mentioned	released	unavailable
Haiku 4.5	imcs21	calibration	10214268	symptom_313	10214268	0.003765	1.4995409580878913	not_mentioned		not_mentioned	correct	ok	not_mentioned	released	unavailable
Haiku 4.5	imcs21	calibration	10214268	symptom_314	10214268	0.003765	1.4995409580878913	not_mentioned		not_mentioned	correct	ok	not_mentioned	released	unavailable
Haiku 4.5	imcs21	calibration	10214268	symptom_315	10214268	0.003765	1.4995409580878913	not_mentioned		not_mentioned	correct	ok	not_mentioned	released	unavailable
Haiku 4.5	imcs21	calibration	10214268	symptom_316	10214268	0.003765	1.4995409580878913	not_mentioned		not_mentioned	correct	ok	not_mentioned	released	unavailable
Haiku 4.5	imcs21	calibration	10214268	symptom_317	10214268	0.003765	1.4995409580878913	not_mentioned		not_mentioned	correct	ok	not_mentioned	released	unavailable
Haiku 4.5	imcs21	calibration	10214268	symptom_318	10214268	0.003765	1.4995409580878913	not_mentioned		not_mentioned	correct	ok	not_mentioned	released	unavailable
Haiku 4.5	imcs21	calibration	10214268	symptom_319	10214268	0.003765	1.4995409580878913	not_mentioned		not_mentioned	correct	ok	not_mentioned	released	unavailable
Haiku 4.5	imcs21	calibration	10214268	symptom_320	10214268	0.003765	1.4995409580878913	not_mentioned		not_mentioned	correct	ok	not_mentioned	released	unavailable
Haiku 4.5	imcs21	calibration	10214268	symptom_321	10214268	0.003765	1.4995409580878913	not_mentioned		not_mentioned	correct	ok	not_mentioned	released	unavailable
Haiku 4.5	imcs21	calibration	10214268	symptom_322	10214268	0.003765	1.4995409580878913	not_mentioned		not_mentioned	correct	ok	not_mentioned	released	unavailable
Haiku 4.5	imcs21	calibration	10214268	symptom_323	10214268	0.003765	1.4995409580878913	not_mentioned		not_mentioned	correct	ok	not_mentioned	released	unavailable
Haiku 4.5	imcs21	calibration	10214268	symptom_324	10214268	0.003765	1.4995409580878913	not_mentioned		not_mentioned	correct	ok	not_mentioned	released	unavailable
Haiku 4.5	imcs21	calibration	10214268	symptom_325	10214268	0.003765	1.4995409580878913	not_mentioned		not_mentioned	correct	ok	not_mentioned	released	unavailable
Haiku 4.5	imcs21	calibration	10214268	symptom_326	10214268	0.003765	1.4995409580878913	not_mentioned		not_mentioned	correct	ok	not_mentioned	released	unavailable
Haiku 4.5	imcs21	calibration	10214268	symptom_327	10214268	0.003765	1.4995409580878913	not_mentioned		not_mentioned	correct	ok	not_mentioned	released	unavailable
Haiku 4.5	imcs21	calibration	10214268	symptom_328	10214268	0.003765	1.4995409580878913	not_mentioned		not_mentioned	correct	ok	not_mentioned	released	unavailable
Haiku 4.5	imcs21	calibration	10214268	symptom_329	10214268	0.003765	1.4995409580878913	not_mentioned		not_mentioned	correct	ok	not_mentioned	released	unavailable
Haiku 4.5	imcs21	calibration	10214268	symptom_330	10214268	0.003765	1.4995409580878913	not_mentioned		not_mentioned	correct	ok	not_mentioned	released	unavailable
Haiku 4.5	imcs21	calibration	10214315	symptom_000	10214315	0.003995	1.7330742499325424	positive	0.85	positive	correct	ok	positive	released	reported_percentage
Haiku 4.5	imcs21	calibration	10214315	symptom_001	10214315	0.003995	1.7330742499325424	negative	0.9	negative	correct	ok	negative	released	reported_percentage
Haiku 4.5	imcs21	calibration	10214315	symptom_002	10214315	0.003995	1.7330742499325424	positive	0.9	positive	correct	ok	positive	released	reported_percentage
Haiku 4.5	imcs21	calibration	10214315	symptom_003	10214315	0.003995	1.7330742499325424	positive	0.95	positive	correct	ok	positive	released	reported_percentage
Haiku 4.5	imcs21	calibration	10214315	symptom_004	10214315	0.003995	1.7330742499325424	not_mentioned		not_mentioned	correct	ok	not_mentioned	released	unavailable
Haiku 4.5	imcs21	calibration	10214315	symptom_005	10214315	0.003995	1.7330742499325424	not_mentioned		not_mentioned	correct	ok	not_mentioned	released	unavailable
Haiku 4.5	imcs21	calibration	10214315	symptom_006	10214315	0.003995	1.7330742499325424	not_mentioned		not_mentioned	correct	ok	not_mentioned	released	unavailable
Haiku 4.5	imcs21	calibration	10214315	symptom_007	10214315	0.003995	1.7330742499325424	not_mentioned		not_mentioned	correct	ok	not_mentioned	released	unavailable
Haiku 4.5	imcs21	calibration	10214315	symptom_008	10214315	0.003995	1.7330742499325424	not_mentioned		not_mentioned	correct	ok	not_mentioned	released	unavailable
Haiku 4.5	imcs21	calibration	10214315	symptom_009	10214315	0.003995	1.7330742499325424	not_mentioned		not_mentioned	correct	ok	not_mentioned	released	unavailable
Haiku 4.5	imcs21	calibration	10214315	symptom_010	10214315	0.003995	1.7330742499325424	not_mentioned		not_mentioned	correct	ok	not_mentioned	released	unavailable
Haiku 4.5	imcs21	calibration	10214315	symptom_011	10214315	0.003995	1.7330742499325424	not_mentioned		uncertain	incorrect	ok	uncertain	released	unavailable
Haiku 4.5	imcs21	calibration	10214315	symptom_012	10214315	0.003995	1.7330742499325424	not_mentioned		uncertain	incorrect	ok	uncertain	released	unavailable
Haiku 4.5	imcs21	calibration	10214315	symptom_013	10214315	0.003995	1.7330742499325424	positive	0.95	positive	correct	ok	positive	released	reported_percentage
Haiku 4.5	imcs21	calibration	10214315	symptom_014	10214315	0.003995	1.7330742499325424	not_mentioned		not_mentioned	correct	ok	not_mentioned	released	unavailable
Haiku 4.5	imcs21	calibration	10214315	symptom_015	10214315	0.003995	1.7330742499325424	not_mentioned		not_mentioned	correct	ok	not_mentioned	released	unavailable
Haiku 4.5	imcs21	calibration	10214315	symptom_016	10214315	0.003995	1.7330742499325424	not_mentioned		not_mentioned	correct	ok	not_mentioned	released	unavailable
Haiku 4.5	imcs21	calibration	10214315	symptom_017	10214315	0.003995	1.7330742499325424	not_mentioned		uncertain	incorrect	ok	uncertain	released	unavailable
Haiku 4.5	imcs21	calibration	10214315	symptom_018	10214315	0.003995	1.7330742499325424	not_mentioned		not_mentioned	correct	ok	not_mentioned	released	unavailable
Haiku 4.5	imcs21	calibration	10214315	symptom_019	10214315	0.003995	1.7330742499325424	not_mentioned		not_mentioned	correct	ok	not_mentioned	released	unavailable
Haiku 4.5	imcs21	calibration	10214315	symptom_020	10214315	0.003995	1.7330742499325424	not_mentioned		not_mentioned	correct	ok	not_mentioned	released	unavailable
Haiku 4.5	imcs21	calibration	10214315	symptom_021	10214315	0.003995	1.7330742499325424	not_mentioned		not_mentioned	correct	ok	not_mentioned	released	unavailable
Haiku 4.5	imcs21	calibration	10214315	symptom_022	10214315	0.003995	1.7330742499325424	not_mentioned		not_mentioned	correct	ok	not_mentioned	released	unavailable
Haiku 4.5	imcs21	calibration	10214315	symptom_023	10214315	0.003995	1.7330742499325424	not_mentioned		not_mentioned	correct	ok	not_mentioned	released	unavailable
Haiku 4.5	imcs21	calibration	10214315	symptom_024	10214315	0.003995	1.7330742499325424	not_mentioned		not_mentioned	correct	ok	not_mentioned	released	unavailable
Haiku 4.5	imcs21	calibration	10214315	symptom_025	10214315	0.003995	1.7330742499325424	not_mentioned		not_mentioned	correct	ok	not_mentioned	released	unavailable
Haiku 4.5	imcs21	calibration	10214315	symptom_026	10214315	0.003995	1.7330742499325424	not_mentioned		not_mentioned	correct	ok	not_mentioned	released	unavailable
Haiku 4.5	imcs21	calibration	10214315	symptom_027	10214315	0.003995	1.7330742499325424	not_mentioned		not_mentioned	correct	ok	not_mentioned	released	unavailable
Haiku 4.5	imcs21	calibration	10214315	symptom_028	10214315	0.003995	1.7330742499325424	not_mentioned		not_mentioned	correct	ok	not_mentioned	released	unavailable
Haiku 4.5	imcs21	calibration	10214315	symptom_029	10214315	0.003995	1.7330742499325424	not_mentioned		not_mentioned	correct	ok	not_mentioned	released	unavailable
Haiku 4.5	imcs21	calibration	10214315	symptom_030	10214315	0.003995	1.7330742499325424	not_mentioned		not_mentioned	correct	ok	not_mentioned	released	unavailable
Haiku 4.5	imcs21	calibration	10214315	symptom_031	10214315	0.003995	1.7330742499325424	not_mentioned		not_mentioned	correct	ok	not_mentioned	released	unavailable
Haiku 4.5	imcs21	calibration	10214315	symptom_032	10214315	0.003995	1.7330742499325424	not_mentioned		not_mentioned	correct	ok	not_mentioned	released	unavailable
Haiku 4.5	imcs21	calibration	10214315	symptom_033	10214315	0.003995	1.7330742499325424	not_mentioned		not_mentioned	correct	ok	not_mentioned	released	unavailable
Haiku 4.5	imcs21	calibration	10214315	symptom_034	10214315	0.003995	1.7330742499325424	not_mentioned		not_mentioned	correct	ok	not_mentioned	released	unavailable
Haiku 4.5	imcs21	calibration	10214315	symptom_035	10214315	0.003995	1.7330742499325424	not_mentioned		not_mentioned	correct	ok	not_mentioned	released	unavailable
Haiku 4.5	imcs21	calibration	10214315	symptom_036	10214315	0.003995	1.7330742499325424	not_mentioned		not_mentioned	correct	ok	not_mentioned	released	unavailable
Haiku 4.5	imcs21	calibration	10214315	symptom_037	10214315	0.003995	1.7330742499325424	not_mentioned		not_mentioned	correct	ok	not_mentioned	released	unavailable
Haiku 4.5	imcs21	calibration	10214315	symptom_038	10214315	0.003995	1.7330742499325424	not_mentioned		not_mentioned	correct	ok	not_mentioned	released	unavailable
Haiku 4.5	imcs21	calibration	10214315	symptom_039	10214315	0.003995	1.7330742499325424	not_mentioned		not_mentioned	correct	ok	not_mentioned	released	unavailable
Haiku 4.5	imcs21	calibration	10214315	symptom_040	10214315	0.003995	1.7330742499325424	not_mentioned		not_mentioned	correct	ok	not_mentioned	released	unavailable
Haiku 4.5	imcs21	calibration	10214315	symptom_041	10214315	0.003995	1.7330742499325424	not_mentioned		not_mentioned	correct	ok	not_mentioned	released	unavailable
Haiku 4.5	imcs21	calibration	10214315	symptom_042	10214315	0.003995	1.7330742499325424	not_mentioned		not_mentioned	correct	ok	not_mentioned	released	unavailable
Haiku 4.5	imcs21	calibration	10214315	symptom_043	10214315	0.003995	1.7330742499325424	not_mentioned		not_mentioned	correct	ok	not_mentioned	released	unavailable
Haiku 4.5	imcs21	calibration	10214315	symptom_044	10214315	0.003995	1.7330742499325424	not_mentioned		not_mentioned	correct	ok	not_mentioned	released	unavailable
Haiku 4.5	imcs21	calibration	10214315	symptom_045	10214315	0.003995	1.7330742499325424	not_mentioned		not_mentioned	correct	ok	not_mentioned	released	unavailable
Haiku 4.5	imcs21	calibration	10214315	symptom_046	10214315	0.003995	1.7330742499325424	not_mentioned		not_mentioned	correct	ok	not_mentioned	released	unavailable
Haiku 4.5	imcs21	calibration	10214315	symptom_047	10214315	0.003995	1.7330742499325424	not_mentioned		not_mentioned	correct	ok	not_mentioned	released	unavailable
Haiku 4.5	imcs21	calibration	10214315	symptom_048	10214315	0.003995	1.7330742499325424	not_mentioned		not_mentioned	correct	ok	not_mentioned	released	unavailable
Haiku 4.5	imcs21	calibration	10214315	symptom_049	10214315	0.003995	1.7330742499325424	not_mentioned		not_mentioned	correct	ok	not_mentioned	released	unavailable
Haiku 4.5	imcs21	calibration	10214315	symptom_050	10214315	0.003995	1.7330742499325424	not_mentioned		not_mentioned	correct	ok	not_mentioned	released	unavailable
Haiku 4.5	imcs21	calibration	10214315	symptom_051	10214315	0.003995	1.7330742499325424	not_mentioned		not_mentioned	correct	ok	not_mentioned	released	unavailable
Haiku 4.5	imcs21	calibration	10214315	symptom_052	10214315	0.003995	1.7330742499325424	not_mentioned		not_mentioned	correct	ok	not_mentioned	released	unavailable
Haiku 4.5	imcs21	calibration	10214315	symptom_053	10214315	0.003995	1.7330742499325424	not_mentioned		not_mentioned	correct	ok	not_mentioned	released	unavailable
Haiku 4.5	imcs21	calibration	10214315	symptom_054	10214315	0.003995	1.7330742499325424	not_mentioned		not_mentioned	correct	ok	not_mentioned	released	unavailable
Haiku 4.5	imcs21	calibration	10214315	symptom_055	10214315	0.003995	1.7330742499325424	not_mentioned		not_mentioned	correct	ok	not_mentioned	released	unavailable
Haiku 4.5	imcs21	calibration	10214315	symptom_056	10214315	0.003995	1.7330742499325424	not_mentioned		not_mentioned	correct	ok	not_mentioned	released	unavailable
Haiku 4.5	imcs21	calibration	10214315	symptom_057	10214315	0.003995	1.7330742499325424	not_mentioned		not_mentioned	correct	ok	not_mentioned	released	unavailable
Haiku 4.5	imcs21	calibration	10214315	symptom_058	10214315	0.003995	1.7330742499325424	not_mentioned		not_mentioned	correct	ok	not_mentioned	released	unavailable
Haiku 4.5	imcs21	calibration	10214315	symptom_059	10214315	0.003995	1.7330742499325424	not_mentioned		not_mentioned	correct	ok	not_mentioned	released	unavailable
Haiku 4.5	imcs21	calibration	10214315	symptom_060	10214315	0.003995	1.7330742499325424	not_mentioned		not_mentioned	correct	ok	not_mentioned	released	unavailable
Haiku 4.5	imcs21	calibration	10214315	symptom_061	10214315	0.003995	1.7330742499325424	not_mentioned		not_mentioned	correct	ok	not_mentioned	released	unavailable
Haiku 4.5	imcs21	calibration	10214315	symptom_062	10214315	0.003995	1.7330742499325424	not_mentioned		not_mentioned	correct	ok	not_mentioned	released	unavailable
Haiku 4.5	imcs21	calibration	10214315	symptom_063	10214315	0.003995	1.7330742499325424	not_mentioned		not_mentioned	correct	ok	not_mentioned	released	unavailable
Haiku 4.5	imcs21	calibration	10214315	symptom_064	10214315	0.003995	1.7330742499325424	not_mentioned		not_mentioned	correct	ok	not_mentioned	released	unavailable
Haiku 4.5	imcs21	calibration	10214315	symptom_065	10214315	0.003995	1.7330742499325424	not_mentioned		not_mentioned	correct	ok	not_mentioned	released	unavailable
Haiku 4.5	imcs21	calibration	10214315	symptom_066	10214315	0.003995	1.7330742499325424	not_mentioned		not_mentioned	correct	ok	not_mentioned	released	unavailable
Haiku 4.5	imcs21	calibration	10214315	symptom_067	10214315	0.003995	1.7330742499325424	not_mentioned		not_mentioned	correct	ok	not_mentioned	released	unavailable
Haiku 4.5	imcs21	calibration	10214315	symptom_068	10214315	0.003995	1.7330742499325424	not_mentioned		not_mentioned	correct	ok	not_mentioned	released	unavailable
Haiku 4.5	imcs21	calibration	10214315	symptom_069	10214315	0.003995	1.7330742499325424	not_mentioned		not_mentioned	correct	ok	not_mentioned	released	unavailable
Haiku 4.5	imcs21	calibration	10214315	symptom_070	10214315	0.003995	1.7330742499325424	not_mentioned		not_mentioned	correct	ok	not_mentioned	released	unavailable
Haiku 4.5	imcs21	calibration	10214315	symptom_071	10214315	0.003995	1.7330742499325424	not_mentioned		not_mentioned	correct	ok	not_mentioned	released	unavailable
Haiku 4.5	imcs21	calibration	10214315	symptom_072	10214315	0.003995	1.7330742499325424	not_mentioned		not_mentioned	correct	ok	not_mentioned	released	unavailable
Haiku 4.5	imcs21	calibration	10214315	symptom_073	10214315	0.003995	1.7330742499325424	not_mentioned		not_mentioned	correct	ok	not_mentioned	released	unavailable
Haiku 4.5	imcs21	calibration	10214315	symptom_074	10214315	0.003995	1.7330742499325424	not_mentioned		not_mentioned	correct	ok	not_mentioned	released	unavailable
Haiku 4.5	imcs21	calibration	10214315	symptom_075	10214315	0.003995	1.7330742499325424	not_mentioned		not_mentioned	correct	ok	not_mentioned	released	unavailable
Haiku 4.5	imcs21	calibration	10214315	symptom_076	10214315	0.003995	1.7330742499325424	not_mentioned		not_mentioned	correct	ok	not_mentioned	released	unavailable
Haiku 4.5	imcs21	calibration	10214315	symptom_077	10214315	0.003995	1.7330742499325424	not_mentioned		not_mentioned	correct	ok	not_mentioned	released	unavailable
Haiku 4.5	imcs21	calibration	10214315	symptom_078	10214315	0.003995	1.7330742499325424	not_mentioned		not_mentioned	correct	ok	not_mentioned	released	unavailable
Haiku 4.5	imcs21	calibration	10214315	symptom_079	10214315	0.003995	1.7330742499325424	not_mentioned		not_mentioned	correct	ok	not_mentioned	released	unavailable
Haiku 4.5	imcs21	calibration	10214315	symptom_080	10214315	0.003995	1.7330742499325424	not_mentioned		not_mentioned	correct	ok	not_mentioned	released	unavailable
Haiku 4.5	imcs21	calibration	10214315	symptom_081	10214315	0.003995	1.7330742499325424	not_mentioned		not_mentioned	correct	ok	not_mentioned	released	unavailable
Haiku 4.5	imcs21	calibration	10214315	symptom_082	10214315	0.003995	1.7330742499325424	not_mentioned		not_mentioned	correct	ok	not_mentioned	released	unavailable
Haiku 4.5	imcs21	calibration	10214315	symptom_083	10214315	0.003995	1.7330742499325424	not_mentioned		not_mentioned	correct	ok	not_mentioned	released	unavailable
Haiku 4.5	imcs21	calibration	10214315	symptom_084	10214315	0.003995	1.7330742499325424	not_mentioned		not_mentioned	correct	ok	not_mentioned	released	unavailable
Haiku 4.5	imcs21	calibration	10214315	symptom_085	10214315	0.003995	1.7330742499325424	not_mentioned		not_mentioned	correct	ok	not_mentioned	released	unavailable
Haiku 4.5	imcs21	calibration	10214315	symptom_086	10214315	0.003995	1.7330742499325424	not_mentioned		not_mentioned	correct	ok	not_mentioned	released	unavailable
Haiku 4.5	imcs21	calibration	10214315	symptom_087	10214315	0.003995	1.7330742499325424	not_mentioned		not_mentioned	correct	ok	not_mentioned	released	unavailable
Haiku 4.5	imcs21	calibration	10214315	symptom_088	10214315	0.003995	1.7330742499325424	not_mentioned		not_mentioned	correct	ok	not_mentioned	released	unavailable
Haiku 4.5	imcs21	calibration	10214315	symptom_089	10214315	0.003995	1.7330742499325424	not_mentioned		not_mentioned	correct	ok	not_mentioned	released	unavailable
Haiku 4.5	imcs21	calibration	10214315	symptom_090	10214315	0.003995	1.7330742499325424	not_mentioned		not_mentioned	correct	ok	not_mentioned	released	unavailable
Haiku 4.5	imcs21	calibration	10214315	symptom_091	10214315	0.003995	1.7330742499325424	not_mentioned		not_mentioned	correct	ok	not_mentioned	released	unavailable
Haiku 4.5	imcs21	calibration	10214315	symptom_092	10214315	0.003995	1.7330742499325424	not_mentioned		not_mentioned	correct	ok	not_mentioned	released	unavailable
Haiku 4.5	imcs21	calibration	10214315	symptom_093	10214315	0.003995	1.7330742499325424	not_mentioned		not_mentioned	correct	ok	not_mentioned	released	unavailable
Haiku 4.5	imcs21	calibration	10214315	symptom_094	10214315	0.003995	1.7330742499325424	not_mentioned		not_mentioned	correct	ok	not_mentioned	released	unavailable
Haiku 4.5	imcs21	calibration	10214315	symptom_095	10214315	0.003995	1.7330742499325424	not_mentioned		not_mentioned	correct	ok	not_mentioned	released	unavailable
Haiku 4.5	imcs21	calibration	10214315	symptom_096	10214315	0.003995	1.7330742499325424	not_mentioned		not_mentioned	correct	ok	not_mentioned	released	unavailable
Haiku 4.5	imcs21	calibration	10214315	symptom_097	10214315	0.003995	1.7330742499325424	not_mentioned		not_mentioned	correct	ok	not_mentioned	released	unavailable
Haiku 4.5	imcs21	calibration	10214315	symptom_098	10214315	0.003995	1.7330742499325424	not_mentioned		not_mentioned	correct	ok	not_mentioned	released	unavailable
Haiku 4.5	imcs21	calibration	10214315	symptom_099	10214315	0.003995	1.7330742499325424	not_mentioned		not_mentioned	correct	ok	not_mentioned	released	unavailable
Haiku 4.5	imcs21	calibration	10214315	symptom_100	10214315	0.003995	1.7330742499325424	not_mentioned		not_mentioned	correct	ok	not_mentioned	released	unavailable
Haiku 4.5	imcs21	calibration	10214315	symptom_101	10214315	0.003995	1.7330742499325424	not_mentioned		not_mentioned	correct	ok	not_mentioned	released	unavailable
Haiku 4.5	imcs21	calibration	10214315	symptom_102	10214315	0.003995	1.7330742499325424	not_mentioned		not_mentioned	correct	ok	not_mentioned	released	unavailable
Haiku 4.5	imcs21	calibration	10214315	symptom_103	10214315	0.003995	1.7330742499325424	not_mentioned		not_mentioned	correct	ok	not_mentioned	released	unavailable
Haiku 4.5	imcs21	calibration	10214315	symptom_104	10214315	0.003995	1.7330742499325424	not_mentioned		not_mentioned	correct	ok	not_mentioned	released	unavailable
Haiku 4.5	imcs21	calibration	10214315	symptom_105	10214315	0.003995	1.7330742499325424	not_mentioned		not_mentioned	correct	ok	not_mentioned	released	unavailable
Haiku 4.5	imcs21	calibration	10214315	symptom_106	10214315	0.003995	1.7330742499325424	not_mentioned		not_mentioned	correct	ok	not_mentioned	released	unavailable
Haiku 4.5	imcs21	calibration	10214315	symptom_107	10214315	0.003995	1.7330742499325424	not_mentioned		not_mentioned	correct	ok	not_mentioned	released	unavailable
Haiku 4.5	imcs21	calibration	10214315	symptom_108	10214315	0.003995	1.7330742499325424	not_mentioned		not_mentioned	correct	ok	not_mentioned	released	unavailable
Haiku 4.5	imcs21	calibration	10214315	symptom_109	10214315	0.003995	1.7330742499325424	not_mentioned		not_mentioned	correct	ok	not_mentioned	released	unavailable
Haiku 4.5	imcs21	calibration	10214315	symptom_110	10214315	0.003995	1.7330742499325424	not_mentioned		not_mentioned	correct	ok	not_mentioned	released	unavailable
Haiku 4.5	imcs21	calibration	10214315	symptom_111	10214315	0.003995	1.7330742499325424	not_mentioned		not_mentioned	correct	ok	not_mentioned	released	unavailable
Haiku 4.5	imcs21	calibration	10214315	symptom_112	10214315	0.003995	1.7330742499325424	not_mentioned		not_mentioned	correct	ok	not_mentioned	released	unavailable
Haiku 4.5	imcs21	calibration	10214315	symptom_113	10214315	0.003995	1.7330742499325424	not_mentioned		not_mentioned	correct	ok	not_mentioned	released	unavailable
Haiku 4.5	imcs21	calibration	10214315	symptom_114	10214315	0.003995	1.7330742499325424	not_mentioned		not_mentioned	correct	ok	not_mentioned	released	unavailable
Haiku 4.5	imcs21	calibration	10214315	symptom_115	10214315	0.003995	1.7330742499325424	not_mentioned		not_mentioned	correct	ok	not_mentioned	released	unavailable
Haiku 4.5	imcs21	calibration	10214315	symptom_116	10214315	0.003995	1.7330742499325424	not_mentioned		not_mentioned	correct	ok	not_mentioned	released	unavailable
Haiku 4.5	imcs21	calibration	10214315	symptom_117	10214315	0.003995	1.7330742499325424	not_mentioned		not_mentioned	correct	ok	not_mentioned	released	unavailable
Haiku 4.5	imcs21	calibration	10214315	symptom_118	10214315	0.003995	1.7330742499325424	not_mentioned		not_mentioned	correct	ok	not_mentioned	released	unavailable
Haiku 4.5	imcs21	calibration	10214315	symptom_119	10214315	0.003995	1.7330742499325424	not_mentioned		not_mentioned	correct	ok	not_mentioned	released	unavailable
Haiku 4.5	imcs21	calibration	10214315	symptom_120	10214315	0.003995	1.7330742499325424	not_mentioned		not_mentioned	correct	ok	not_mentioned	released	unavailable
Haiku 4.5	imcs21	calibration	10214315	symptom_121	10214315	0.003995	1.7330742499325424	not_mentioned		not_mentioned	correct	ok	not_mentioned	released	unavailable
Haiku 4.5	imcs21	calibration	10214315	symptom_122	10214315	0.003995	1.7330742499325424	not_mentioned		not_mentioned	correct	ok	not_mentioned	released	unavailable
Haiku 4.5	imcs21	calibration	10214315	symptom_123	10214315	0.003995	1.7330742499325424	not_mentioned		not_mentioned	correct	ok	not_mentioned	released	unavailable
Haiku 4.5	imcs21	calibration	10214315	symptom_124	10214315	0.003995	1.7330742499325424	not_mentioned		not_mentioned	correct	ok	not_mentioned	released	unavailable
Haiku 4.5	imcs21	calibration	10214315	symptom_125	10214315	0.003995	1.7330742499325424	not_mentioned		not_mentioned	correct	ok	not_mentioned	released	unavailable
Haiku 4.5	imcs21	calibration	10214315	symptom_126	10214315	0.003995	1.7330742499325424	not_mentioned		not_mentioned	correct	ok	not_mentioned	released	unavailable
Haiku 4.5	imcs21	calibration	10214315	symptom_127	10214315	0.003995	1.7330742499325424	not_mentioned		not_mentioned	correct	ok	not_mentioned	released	unavailable
Haiku 4.5	imcs21	calibration	10214315	symptom_128	10214315	0.003995	1.7330742499325424	not_mentioned		not_mentioned	correct	ok	not_mentioned	released	unavailable
Haiku 4.5	imcs21	calibration	10214315	symptom_129	10214315	0.003995	1.7330742499325424	not_mentioned		not_mentioned	correct	ok	not_mentioned	released	unavailable
Haiku 4.5	imcs21	calibration	10214315	symptom_130	10214315	0.003995	1.7330742499325424	not_mentioned		not_mentioned	correct	ok	not_mentioned	released	unavailable
Haiku 4.5	imcs21	calibration	10214315	symptom_131	10214315	0.003995	1.7330742499325424	not_mentioned		not_mentioned	correct	ok	not_mentioned	released	unavailable
Haiku 4.5	imcs21	calibration	10214315	symptom_132	10214315	0.003995	1.7330742499325424	not_mentioned		not_mentioned	correct	ok	not_mentioned	released	unavailable
Haiku 4.5	imcs21	calibration	10214315	symptom_133	10214315	0.003995	1.7330742499325424	not_mentioned		not_mentioned	correct	ok	not_mentioned	released	unavailable
Haiku 4.5	imcs21	calibration	10214315	symptom_134	10214315	0.003995	1.7330742499325424	not_mentioned		not_mentioned	correct	ok	not_mentioned	released	unavailable
Haiku 4.5	imcs21	calibration	10214315	symptom_135	10214315	0.003995	1.7330742499325424	not_mentioned		not_mentioned	correct	ok	not_mentioned	released	unavailable
Haiku 4.5	imcs21	calibration	10214315	symptom_136	10214315	0.003995	1.7330742499325424	not_mentioned		not_mentioned	correct	ok	not_mentioned	released	unavailable
Haiku 4.5	imcs21	calibration	10214315	symptom_137	10214315	0.003995	1.7330742499325424	not_mentioned		not_mentioned	correct	ok	not_mentioned	released	unavailable
Haiku 4.5	imcs21	calibration	10214315	symptom_138	10214315	0.003995	1.7330742499325424	not_mentioned		not_mentioned	correct	ok	not_mentioned	released	unavailable
Haiku 4.5	imcs21	calibration	10214315	symptom_139	10214315	0.003995	1.7330742499325424	not_mentioned		not_mentioned	correct	ok	not_mentioned	released	unavailable
Haiku 4.5	imcs21	calibration	10214315	symptom_140	10214315	0.003995	1.7330742499325424	not_mentioned		not_mentioned	correct	ok	not_mentioned	released	unavailable
Haiku 4.5	imcs21	calibration	10214315	symptom_141	10214315	0.003995	1.7330742499325424	not_mentioned		not_mentioned	correct	ok	not_mentioned	released	unavailable
Haiku 4.5	imcs21	calibration	10214315	symptom_142	10214315	0.003995	1.7330742499325424	not_mentioned		not_mentioned	correct	ok	not_mentioned	released	unavailable
Haiku 4.5	imcs21	calibration	10214315	symptom_143	10214315	0.003995	1.7330742499325424	not_mentioned		not_mentioned	correct	ok	not_mentioned	released	unavailable
Haiku 4.5	imcs21	calibration	10214315	symptom_144	10214315	0.003995	1.7330742499325424	not_mentioned		not_mentioned	correct	ok	not_mentioned	released	unavailable
Haiku 4.5	imcs21	calibration	10214315	symptom_145	10214315	0.003995	1.7330742499325424	not_mentioned		not_mentioned	correct	ok	not_mentioned	released	unavailable
Haiku 4.5	imcs21	calibration	10214315	symptom_146	10214315	0.003995	1.7330742499325424	not_mentioned		not_mentioned	correct	ok	not_mentioned	released	unavailable
Haiku 4.5	imcs21	calibration	10214315	symptom_147	10214315	0.003995	1.7330742499325424	not_mentioned		not_mentioned	correct	ok	not_mentioned	released	unavailable
Haiku 4.5	imcs21	calibration	10214315	symptom_148	10214315	0.003995	1.7330742499325424	not_mentioned		not_mentioned	correct	ok	not_mentioned	released	unavailable
Haiku 4.5	imcs21	calibration	10214315	symptom_149	10214315	0.003995	1.7330742499325424	not_mentioned		not_mentioned	correct	ok	not_mentioned	released	unavailable
Haiku 4.5	imcs21	calibration	10214315	symptom_150	10214315	0.003995	1.7330742499325424	not_mentioned		not_mentioned	correct	ok	not_mentioned	released	unavailable
Haiku 4.5	imcs21	calibration	10214315	symptom_151	10214315	0.003995	1.7330742499325424	not_mentioned		not_mentioned	correct	ok	not_mentioned	released	unavailable
Haiku 4.5	imcs21	calibration	10214315	symptom_152	10214315	0.003995	1.7330742499325424	not_mentioned		not_mentioned	correct	ok	not_mentioned	released	unavailable
Haiku 4.5	imcs21	calibration	10214315	symptom_153	10214315	0.003995	1.7330742499325424	not_mentioned		not_mentioned	correct	ok	not_mentioned	released	unavailable
Haiku 4.5	imcs21	calibration	10214315	symptom_154	10214315	0.003995	1.7330742499325424	not_mentioned		not_mentioned	correct	ok	not_mentioned	released	unavailable
Haiku 4.5	imcs21	calibration	10214315	symptom_155	10214315	0.003995	1.7330742499325424	not_mentioned		not_mentioned	correct	ok	not_mentioned	released	unavailable
Haiku 4.5	imcs21	calibration	10214315	symptom_156	10214315	0.003995	1.7330742499325424	not_mentioned		not_mentioned	correct	ok	not_mentioned	released	unavailable
Haiku 4.5	imcs21	calibration	10214315	symptom_157	10214315	0.003995	1.7330742499325424	not_mentioned		not_mentioned	correct	ok	not_mentioned	released	unavailable
Haiku 4.5	imcs21	calibration	10214315	symptom_158	10214315	0.003995	1.7330742499325424	not_mentioned		not_mentioned	correct	ok	not_mentioned	released	unavailable
Haiku 4.5	imcs21	calibration	10214315	symptom_159	10214315	0.003995	1.7330742499325424	not_mentioned		not_mentioned	correct	ok	not_mentioned	released	unavailable
Haiku 4.5	imcs21	calibration	10214315	symptom_160	10214315	0.003995	1.7330742499325424	not_mentioned		not_mentioned	correct	ok	not_mentioned	released	unavailable
Haiku 4.5	imcs21	calibration	10214315	symptom_161	10214315	0.003995	1.7330742499325424	not_mentioned		not_mentioned	correct	ok	not_mentioned	released	unavailable
Haiku 4.5	imcs21	calibration	10214315	symptom_162	10214315	0.003995	1.7330742499325424	not_mentioned		not_mentioned	correct	ok	not_mentioned	released	unavailable
Haiku 4.5	imcs21	calibration	10214315	symptom_163	10214315	0.003995	1.7330742499325424	not_mentioned		not_mentioned	correct	ok	not_mentioned	released	unavailable
Haiku 4.5	imcs21	calibration	10214315	symptom_164	10214315	0.003995	1.7330742499325424	not_mentioned		not_mentioned	correct	ok	not_mentioned	released	unavailable
Haiku 4.5	imcs21	calibration	10214315	symptom_165	10214315	0.003995	1.7330742499325424	not_mentioned		not_mentioned	correct	ok	not_mentioned	released	unavailable
Haiku 4.5	imcs21	calibration	10214315	symptom_166	10214315	0.003995	1.7330742499325424	not_mentioned		not_mentioned	correct	ok	not_mentioned	released	unavailable
Haiku 4.5	imcs21	calibration	10214315	symptom_167	10214315	0.003995	1.7330742499325424	not_mentioned		not_mentioned	correct	ok	not_mentioned	released	unavailable
Haiku 4.5	imcs21	calibration	10214315	symptom_168	10214315	0.003995	1.7330742499325424	not_mentioned		not_mentioned	correct	ok	not_mentioned	released	unavailable
Haiku 4.5	imcs21	calibration	10214315	symptom_169	10214315	0.003995	1.7330742499325424	not_mentioned		not_mentioned	correct	ok	not_mentioned	released	unavailable
Haiku 4.5	imcs21	calibration	10214315	symptom_170	10214315	0.003995	1.7330742499325424	not_mentioned		not_mentioned	correct	ok	not_mentioned	released	unavailable
Haiku 4.5	imcs21	calibration	10214315	symptom_171	10214315	0.003995	1.7330742499325424	not_mentioned		not_mentioned	correct	ok	not_mentioned	released	unavailable
Haiku 4.5	imcs21	calibration	10214315	symptom_172	10214315	0.003995	1.7330742499325424	not_mentioned		not_mentioned	correct	ok	not_mentioned	released	unavailable
Haiku 4.5	imcs21	calibration	10214315	symptom_173	10214315	0.003995	1.7330742499325424	not_mentioned		not_mentioned	correct	ok	not_mentioned	released	unavailable
Haiku 4.5	imcs21	calibration	10214315	symptom_174	10214315	0.003995	1.7330742499325424	not_mentioned		not_mentioned	correct	ok	not_mentioned	released	unavailable
Haiku 4.5	imcs21	calibration	10214315	symptom_175	10214315	0.003995	1.7330742499325424	not_mentioned		not_mentioned	correct	ok	not_mentioned	released	unavailable
Haiku 4.5	imcs21	calibration	10214315	symptom_176	10214315	0.003995	1.7330742499325424	not_mentioned		not_mentioned	correct	ok	not_mentioned	released	unavailable
Haiku 4.5	imcs21	calibration	10214315	symptom_177	10214315	0.003995	1.7330742499325424	not_mentioned		not_mentioned	correct	ok	not_mentioned	released	unavailable
Haiku 4.5	imcs21	calibration	10214315	symptom_178	10214315	0.003995	1.7330742499325424	not_mentioned		not_mentioned	correct	ok	not_mentioned	released	unavailable
Haiku 4.5	imcs21	calibration	10214315	symptom_179	10214315	0.003995	1.7330742499325424	not_mentioned		not_mentioned	correct	ok	not_mentioned	released	unavailable
Haiku 4.5	imcs21	calibration	10214315	symptom_180	10214315	0.003995	1.7330742499325424	not_mentioned		not_mentioned	correct	ok	not_mentioned	released	unavailable
Haiku 4.5	imcs21	calibration	10214315	symptom_181	10214315	0.003995	1.7330742499325424	not_mentioned		not_mentioned	correct	ok	not_mentioned	released	unavailable
Haiku 4.5	imcs21	calibration	10214315	symptom_182	10214315	0.003995	1.7330742499325424	not_mentioned		not_mentioned	correct	ok	not_mentioned	released	unavailable
Haiku 4.5	imcs21	calibration	10214315	symptom_183	10214315	0.003995	1.7330742499325424	not_mentioned		not_mentioned	correct	ok	not_mentioned	released	unavailable
Haiku 4.5	imcs21	calibration	10214315	symptom_184	10214315	0.003995	1.7330742499325424	not_mentioned		not_mentioned	correct	ok	not_mentioned	released	unavailable
Haiku 4.5	imcs21	calibration	10214315	symptom_185	10214315	0.003995	1.7330742499325424	not_mentioned		not_mentioned	correct	ok	not_mentioned	released	unavailable
Haiku 4.5	imcs21	calibration	10214315	symptom_186	10214315	0.003995	1.7330742499325424	not_mentioned		not_mentioned	correct	ok	not_mentioned	released	unavailable
Haiku 4.5	imcs21	calibration	10214315	symptom_187	10214315	0.003995	1.7330742499325424	not_mentioned		not_mentioned	correct	ok	not_mentioned	released	unavailable
Haiku 4.5	imcs21	calibration	10214315	symptom_188	10214315	0.003995	1.7330742499325424	not_mentioned		not_mentioned	correct	ok	not_mentioned	released	unavailable
Haiku 4.5	imcs21	calibration	10214315	symptom_189	10214315	0.003995	1.7330742499325424	not_mentioned		not_mentioned	correct	ok	not_mentioned	released	unavailable
Haiku 4.5	imcs21	calibration	10214315	symptom_190	10214315	0.003995	1.7330742499325424	not_mentioned		not_mentioned	correct	ok	not_mentioned	released	unavailable
Haiku 4.5	imcs21	calibration	10214315	symptom_191	10214315	0.003995	1.7330742499325424	not_mentioned		not_mentioned	correct	ok	not_mentioned	released	unavailable
Haiku 4.5	imcs21	calibration	10214315	symptom_192	10214315	0.003995	1.7330742499325424	not_mentioned		not_mentioned	correct	ok	not_mentioned	released	unavailable
Haiku 4.5	imcs21	calibration	10214315	symptom_193	10214315	0.003995	1.7330742499325424	not_mentioned		not_mentioned	correct	ok	not_mentioned	released	unavailable
Haiku 4.5	imcs21	calibration	10214315	symptom_194	10214315	0.003995	1.7330742499325424	not_mentioned		not_mentioned	correct	ok	not_mentioned	released	unavailable
Haiku 4.5	imcs21	calibration	10214315	symptom_195	10214315	0.003995	1.7330742499325424	not_mentioned		not_mentioned	correct	ok	not_mentioned	released	unavailable
Haiku 4.5	imcs21	calibration	10214315	symptom_196	10214315	0.003995	1.7330742499325424	not_mentioned		not_mentioned	correct	ok	not_mentioned	released	unavailable
Haiku 4.5	imcs21	calibration	10214315	symptom_197	10214315	0.003995	1.7330742499325424	not_mentioned		not_mentioned	correct	ok	not_mentioned	released	unavailable
Haiku 4.5	imcs21	calibration	10214315	symptom_198	10214315	0.003995	1.7330742499325424	not_mentioned		not_mentioned	correct	ok	not_mentioned	released	unavailable
Haiku 4.5	imcs21	calibration	10214315	symptom_199	10214315	0.003995	1.7330742499325424	not_mentioned		not_mentioned	correct	ok	not_mentioned	released	unavailable
Haiku 4.5	imcs21	calibration	10214315	symptom_200	10214315	0.003995	1.7330742499325424	not_mentioned		not_mentioned	correct	ok	not_mentioned	released	unavailable
Haiku 4.5	imcs21	calibration	10214315	symptom_201	10214315	0.003995	1.7330742499325424	not_mentioned		not_mentioned	correct	ok	not_mentioned	released	unavailable
Haiku 4.5	imcs21	calibration	10214315	symptom_202	10214315	0.003995	1.7330742499325424	not_mentioned		not_mentioned	correct	ok	not_mentioned	released	unavailable
Haiku 4.5	imcs21	calibration	10214315	symptom_203	10214315	0.003995	1.7330742499325424	not_mentioned		not_mentioned	correct	ok	not_mentioned	released	unavailable
Haiku 4.5	imcs21	calibration	10214315	symptom_204	10214315	0.003995	1.7330742499325424	not_mentioned		not_mentioned	correct	ok	not_mentioned	released	unavailable
Haiku 4.5	imcs21	calibration	10214315	symptom_205	10214315	0.003995	1.7330742499325424	not_mentioned		not_mentioned	correct	ok	not_mentioned	released	unavailable
Haiku 4.5	imcs21	calibration	10214315	symptom_206	10214315	0.003995	1.7330742499325424	not_mentioned		not_mentioned	correct	ok	not_mentioned	released	unavailable
Haiku 4.5	imcs21	calibration	10214315	symptom_207	10214315	0.003995	1.7330742499325424	not_mentioned		not_mentioned	correct	ok	not_mentioned	released	unavailable
Haiku 4.5	imcs21	calibration	10214315	symptom_208	10214315	0.003995	1.7330742499325424	not_mentioned		not_mentioned	correct	ok	not_mentioned	released	unavailable
Haiku 4.5	imcs21	calibration	10214315	symptom_209	10214315	0.003995	1.7330742499325424	not_mentioned		not_mentioned	correct	ok	not_mentioned	released	unavailable
Haiku 4.5	imcs21	calibration	10214315	symptom_210	10214315	0.003995	1.7330742499325424	not_mentioned		not_mentioned	correct	ok	not_mentioned	released	unavailable
Haiku 4.5	imcs21	calibration	10214315	symptom_211	10214315	0.003995	1.7330742499325424	not_mentioned		not_mentioned	correct	ok	not_mentioned	released	unavailable
Haiku 4.5	imcs21	calibration	10214315	symptom_212	10214315	0.003995	1.7330742499325424	not_mentioned		not_mentioned	correct	ok	not_mentioned	released	unavailable
Haiku 4.5	imcs21	calibration	10214315	symptom_213	10214315	0.003995	1.7330742499325424	not_mentioned		not_mentioned	correct	ok	not_mentioned	released	unavailable
Haiku 4.5	imcs21	calibration	10214315	symptom_214	10214315	0.003995	1.7330742499325424	not_mentioned		not_mentioned	correct	ok	not_mentioned	released	unavailable
Haiku 4.5	imcs21	calibration	10214315	symptom_215	10214315	0.003995	1.7330742499325424	not_mentioned		not_mentioned	correct	ok	not_mentioned	released	unavailable
Haiku 4.5	imcs21	calibration	10214315	symptom_216	10214315	0.003995	1.7330742499325424	not_mentioned		not_mentioned	correct	ok	not_mentioned	released	unavailable
Haiku 4.5	imcs21	calibration	10214315	symptom_217	10214315	0.003995	1.7330742499325424	not_mentioned		not_mentioned	correct	ok	not_mentioned	released	unavailable
Haiku 4.5	imcs21	calibration	10214315	symptom_218	10214315	0.003995	1.7330742499325424	not_mentioned		not_mentioned	correct	ok	not_mentioned	released	unavailable
Haiku 4.5	imcs21	calibration	10214315	symptom_219	10214315	0.003995	1.7330742499325424	not_mentioned		not_mentioned	correct	ok	not_mentioned	released	unavailable
Haiku 4.5	imcs21	calibration	10214315	symptom_220	10214315	0.003995	1.7330742499325424	not_mentioned		not_mentioned	correct	ok	not_mentioned	released	unavailable
Haiku 4.5	imcs21	calibration	10214315	symptom_221	10214315	0.003995	1.7330742499325424	not_mentioned		not_mentioned	correct	ok	not_mentioned	released	unavailable
Haiku 4.5	imcs21	calibration	10214315	symptom_222	10214315	0.003995	1.7330742499325424	not_mentioned		not_mentioned	correct	ok	not_mentioned	released	unavailable
Haiku 4.5	imcs21	calibration	10214315	symptom_223	10214315	0.003995	1.7330742499325424	not_mentioned		not_mentioned	correct	ok	not_mentioned	released	unavailable
Haiku 4.5	imcs21	calibration	10214315	symptom_224	10214315	0.003995	1.7330742499325424	not_mentioned		not_mentioned	correct	ok	not_mentioned	released	unavailable
Haiku 4.5	imcs21	calibration	10214315	symptom_225	10214315	0.003995	1.7330742499325424	not_mentioned		not_mentioned	correct	ok	not_mentioned	released	unavailable
Haiku 4.5	imcs21	calibration	10214315	symptom_226	10214315	0.003995	1.7330742499325424	not_mentioned		not_mentioned	correct	ok	not_mentioned	released	unavailable
Haiku 4.5	imcs21	calibration	10214315	symptom_227	10214315	0.003995	1.7330742499325424	not_mentioned		not_mentioned	correct	ok	not_mentioned	released	unavailable
Haiku 4.5	imcs21	calibration	10214315	symptom_228	10214315	0.003995	1.7330742499325424	not_mentioned		not_mentioned	correct	ok	not_mentioned	released	unavailable
Haiku 4.5	imcs21	calibration	10214315	symptom_229	10214315	0.003995	1.7330742499325424	not_mentioned		not_mentioned	correct	ok	not_mentioned	released	unavailable
Haiku 4.5	imcs21	calibration	10214315	symptom_230	10214315	0.003995	1.7330742499325424	not_mentioned		not_mentioned	correct	ok	not_mentioned	released	unavailable
Haiku 4.5	imcs21	calibration	10214315	symptom_231	10214315	0.003995	1.7330742499325424	not_mentioned		not_mentioned	correct	ok	not_mentioned	released	unavailable
Haiku 4.5	imcs21	calibration	10214315	symptom_232	10214315	0.003995	1.7330742499325424	not_mentioned		not_mentioned	correct	ok	not_mentioned	released	unavailable
Haiku 4.5	imcs21	calibration	10214315	symptom_233	10214315	0.003995	1.7330742499325424	not_mentioned		not_mentioned	correct	ok	not_mentioned	released	unavailable
Haiku 4.5	imcs21	calibration	10214315	symptom_234	10214315	0.003995	1.7330742499325424	not_mentioned		not_mentioned	correct	ok	not_mentioned	released	unavailable
Haiku 4.5	imcs21	calibration	10214315	symptom_235	10214315	0.003995	1.7330742499325424	not_mentioned		not_mentioned	correct	ok	not_mentioned	released	unavailable
Haiku 4.5	imcs21	calibration	10214315	symptom_236	10214315	0.003995	1.7330742499325424	not_mentioned		not_mentioned	correct	ok	not_mentioned	released	unavailable
Haiku 4.5	imcs21	calibration	10214315	symptom_237	10214315	0.003995	1.7330742499325424	not_mentioned		not_mentioned	correct	ok	not_mentioned	released	unavailable
Haiku 4.5	imcs21	calibration	10214315	symptom_238	10214315	0.003995	1.7330742499325424	not_mentioned		not_mentioned	correct	ok	not_mentioned	released	unavailable
Haiku 4.5	imcs21	calibration	10214315	symptom_239	10214315	0.003995	1.7330742499325424	not_mentioned		not_mentioned	correct	ok	not_mentioned	released	unavailable
Haiku 4.5	imcs21	calibration	10214315	symptom_240	10214315	0.003995	1.7330742499325424	not_mentioned		not_mentioned	correct	ok	not_mentioned	released	unavailable
Haiku 4.5	imcs21	calibration	10214315	symptom_241	10214315	0.003995	1.7330742499325424	not_mentioned		not_mentioned	correct	ok	not_mentioned	released	unavailable
Haiku 4.5	imcs21	calibration	10214315	symptom_242	10214315	0.003995	1.7330742499325424	not_mentioned		not_mentioned	correct	ok	not_mentioned	released	unavailable
Haiku 4.5	imcs21	calibration	10214315	symptom_243	10214315	0.003995	1.7330742499325424	not_mentioned		not_mentioned	correct	ok	not_mentioned	released	unavailable
Haiku 4.5	imcs21	calibration	10214315	symptom_244	10214315	0.003995	1.7330742499325424	not_mentioned		not_mentioned	correct	ok	not_mentioned	released	unavailable
Haiku 4.5	imcs21	calibration	10214315	symptom_245	10214315	0.003995	1.7330742499325424	not_mentioned		not_mentioned	correct	ok	not_mentioned	released	unavailable
Haiku 4.5	imcs21	calibration	10214315	symptom_246	10214315	0.003995	1.7330742499325424	not_mentioned		not_mentioned	correct	ok	not_mentioned	released	unavailable
Haiku 4.5	imcs21	calibration	10214315	symptom_247	10214315	0.003995	1.7330742499325424	not_mentioned		not_mentioned	correct	ok	not_mentioned	released	unavailable
Haiku 4.5	imcs21	calibration	10214315	symptom_248	10214315	0.003995	1.7330742499325424	not_mentioned		not_mentioned	correct	ok	not_mentioned	released	unavailable
Haiku 4.5	imcs21	calibration	10214315	symptom_249	10214315	0.003995	1.7330742499325424	not_mentioned		not_mentioned	correct	ok	not_mentioned	released	unavailable
Haiku 4.5	imcs21	calibration	10214315	symptom_250	10214315	0.003995	1.7330742499325424	not_mentioned		not_mentioned	correct	ok	not_mentioned	released	unavailable
Haiku 4.5	imcs21	calibration	10214315	symptom_251	10214315	0.003995	1.7330742499325424	not_mentioned		not_mentioned	correct	ok	not_mentioned	released	unavailable
Haiku 4.5	imcs21	calibration	10214315	symptom_252	10214315	0.003995	1.7330742499325424	not_mentioned		not_mentioned	correct	ok	not_mentioned	released	unavailable
Haiku 4.5	imcs21	calibration	10214315	symptom_253	10214315	0.003995	1.7330742499325424	not_mentioned		not_mentioned	correct	ok	not_mentioned	released	unavailable
Haiku 4.5	imcs21	calibration	10214315	symptom_254	10214315	0.003995	1.7330742499325424	not_mentioned		not_mentioned	correct	ok	not_mentioned	released	unavailable
Haiku 4.5	imcs21	calibration	10214315	symptom_255	10214315	0.003995	1.7330742499325424	not_mentioned		not_mentioned	correct	ok	not_mentioned	released	unavailable
Haiku 4.5	imcs21	calibration	10214315	symptom_256	10214315	0.003995	1.7330742499325424	not_mentioned		not_mentioned	correct	ok	not_mentioned	released	unavailable
Haiku 4.5	imcs21	calibration	10214315	symptom_257	10214315	0.003995	1.7330742499325424	not_mentioned		not_mentioned	correct	ok	not_mentioned	released	unavailable
Haiku 4.5	imcs21	calibration	10214315	symptom_258	10214315	0.003995	1.7330742499325424	not_mentioned		not_mentioned	correct	ok	not_mentioned	released	unavailable
Haiku 4.5	imcs21	calibration	10214315	symptom_259	10214315	0.003995	1.7330742499325424	not_mentioned		not_mentioned	correct	ok	not_mentioned	released	unavailable
Haiku 4.5	imcs21	calibration	10214315	symptom_260	10214315	0.003995	1.7330742499325424	not_mentioned		not_mentioned	correct	ok	not_mentioned	released	unavailable
Haiku 4.5	imcs21	calibration	10214315	symptom_261	10214315	0.003995	1.7330742499325424	not_mentioned		not_mentioned	correct	ok	not_mentioned	released	unavailable
Haiku 4.5	imcs21	calibration	10214315	symptom_262	10214315	0.003995	1.7330742499325424	not_mentioned		not_mentioned	correct	ok	not_mentioned	released	unavailable
Haiku 4.5	imcs21	calibration	10214315	symptom_263	10214315	0.003995	1.7330742499325424	not_mentioned		not_mentioned	correct	ok	not_mentioned	released	unavailable
Haiku 4.5	imcs21	calibration	10214315	symptom_264	10214315	0.003995	1.7330742499325424	not_mentioned		not_mentioned	correct	ok	not_mentioned	released	unavailable
Haiku 4.5	imcs21	calibration	10214315	symptom_265	10214315	0.003995	1.7330742499325424	not_mentioned		not_mentioned	correct	ok	not_mentioned	released	unavailable
Haiku 4.5	imcs21	calibration	10214315	symptom_266	10214315	0.003995	1.7330742499325424	not_mentioned		not_mentioned	correct	ok	not_mentioned	released	unavailable
Haiku 4.5	imcs21	calibration	10214315	symptom_267	10214315	0.003995	1.7330742499325424	not_mentioned		not_mentioned	correct	ok	not_mentioned	released	unavailable
Haiku 4.5	imcs21	calibration	10214315	symptom_268	10214315	0.003995	1.7330742499325424	not_mentioned		not_mentioned	correct	ok	not_mentioned	released	unavailable
Haiku 4.5	imcs21	calibration	10214315	symptom_269	10214315	0.003995	1.7330742499325424	not_mentioned		not_mentioned	correct	ok	not_mentioned	released	unavailable
Haiku 4.5	imcs21	calibration	10214315	symptom_270	10214315	0.003995	1.7330742499325424	not_mentioned		not_mentioned	correct	ok	not_mentioned	released	unavailable
Haiku 4.5	imcs21	calibration	10214315	symptom_271	10214315	0.003995	1.7330742499325424	not_mentioned		not_mentioned	correct	ok	not_mentioned	released	unavailable
Haiku 4.5	imcs21	calibration	10214315	symptom_272	10214315	0.003995	1.7330742499325424	not_mentioned		not_mentioned	correct	ok	not_mentioned	released	unavailable
Haiku 4.5	imcs21	calibration	10214315	symptom_273	10214315	0.003995	1.7330742499325424	not_mentioned		not_mentioned	correct	ok	not_mentioned	released	unavailable
Haiku 4.5	imcs21	calibration	10214315	symptom_274	10214315	0.003995	1.7330742499325424	not_mentioned		not_mentioned	correct	ok	not_mentioned	released	unavailable
Haiku 4.5	imcs21	calibration	10214315	symptom_275	10214315	0.003995	1.7330742499325424	not_mentioned		not_mentioned	correct	ok	not_mentioned	released	unavailable
Haiku 4.5	imcs21	calibration	10214315	symptom_276	10214315	0.003995	1.7330742499325424	not_mentioned		not_mentioned	correct	ok	not_mentioned	released	unavailable
Haiku 4.5	imcs21	calibration	10214315	symptom_277	10214315	0.003995	1.7330742499325424	not_mentioned		not_mentioned	correct	ok	not_mentioned	released	unavailable
Haiku 4.5	imcs21	calibration	10214315	symptom_278	10214315	0.003995	1.7330742499325424	not_mentioned		not_mentioned	correct	ok	not_mentioned	released	unavailable
Haiku 4.5	imcs21	calibration	10214315	symptom_279	10214315	0.003995	1.7330742499325424	not_mentioned		not_mentioned	correct	ok	not_mentioned	released	unavailable
Haiku 4.5	imcs21	calibration	10214315	symptom_280	10214315	0.003995	1.7330742499325424	not_mentioned		not_mentioned	correct	ok	not_mentioned	released	unavailable
Haiku 4.5	imcs21	calibration	10214315	symptom_281	10214315	0.003995	1.7330742499325424	not_mentioned		not_mentioned	correct	ok	not_mentioned	released	unavailable
Haiku 4.5	imcs21	calibration	10214315	symptom_282	10214315	0.003995	1.7330742499325424	not_mentioned		not_mentioned	correct	ok	not_mentioned	released	unavailable
Haiku 4.5	imcs21	calibration	10214315	symptom_283	10214315	0.003995	1.7330742499325424	not_mentioned		not_mentioned	correct	ok	not_mentioned	released	unavailable
Haiku 4.5	imcs21	calibration	10214315	symptom_284	10214315	0.003995	1.7330742499325424	not_mentioned		not_mentioned	correct	ok	not_mentioned	released	unavailable
Haiku 4.5	imcs21	calibration	10214315	symptom_285	10214315	0.003995	1.7330742499325424	not_mentioned		not_mentioned	correct	ok	not_mentioned	released	unavailable
Haiku 4.5	imcs21	calibration	10214315	symptom_286	10214315	0.003995	1.7330742499325424	not_mentioned		not_mentioned	correct	ok	not_mentioned	released	unavailable
Haiku 4.5	imcs21	calibration	10214315	symptom_287	10214315	0.003995	1.7330742499325424	not_mentioned		not_mentioned	correct	ok	not_mentioned	released	unavailable
Haiku 4.5	imcs21	calibration	10214315	symptom_288	10214315	0.003995	1.7330742499325424	not_mentioned		not_mentioned	correct	ok	not_mentioned	released	unavailable
Haiku 4.5	imcs21	calibration	10214315	symptom_289	10214315	0.003995	1.7330742499325424	not_mentioned		not_mentioned	correct	ok	not_mentioned	released	unavailable
Haiku 4.5	imcs21	calibration	10214315	symptom_290	10214315	0.003995	1.7330742499325424	not_mentioned		not_mentioned	correct	ok	not_mentioned	released	unavailable
Haiku 4.5	imcs21	calibration	10214315	symptom_291	10214315	0.003995	1.7330742499325424	not_mentioned		not_mentioned	correct	ok	not_mentioned	released	unavailable
Haiku 4.5	imcs21	calibration	10214315	symptom_292	10214315	0.003995	1.7330742499325424	not_mentioned		not_mentioned	correct	ok	not_mentioned	released	unavailable
Haiku 4.5	imcs21	calibration	10214315	symptom_293	10214315	0.003995	1.7330742499325424	not_mentioned		not_mentioned	correct	ok	not_mentioned	released	unavailable
Haiku 4.5	imcs21	calibration	10214315	symptom_294	10214315	0.003995	1.7330742499325424	not_mentioned		not_mentioned	correct	ok	not_mentioned	released	unavailable
Haiku 4.5	imcs21	calibration	10214315	symptom_295	10214315	0.003995	1.7330742499325424	not_mentioned		not_mentioned	correct	ok	not_mentioned	released	unavailable
Haiku 4.5	imcs21	calibration	10214315	symptom_296	10214315	0.003995	1.7330742499325424	not_mentioned		not_mentioned	correct	ok	not_mentioned	released	unavailable
Haiku 4.5	imcs21	calibration	10214315	symptom_297	10214315	0.003995	1.7330742499325424	not_mentioned		not_mentioned	correct	ok	not_mentioned	released	unavailable
Haiku 4.5	imcs21	calibration	10214315	symptom_298	10214315	0.003995	1.7330742499325424	not_mentioned		not_mentioned	correct	ok	not_mentioned	released	unavailable
Haiku 4.5	imcs21	calibration	10214315	symptom_299	10214315	0.003995	1.7330742499325424	not_mentioned		not_mentioned	correct	ok	not_mentioned	released	unavailable
Haiku 4.5	imcs21	calibration	10214315	symptom_300	10214315	0.003995	1.7330742499325424	not_mentioned		not_mentioned	correct	ok	not_mentioned	released	unavailable
Haiku 4.5	imcs21	calibration	10214315	symptom_301	10214315	0.003995	1.7330742499325424	not_mentioned		not_mentioned	correct	ok	not_mentioned	released	unavailable
Haiku 4.5	imcs21	calibration	10214315	symptom_302	10214315	0.003995	1.7330742499325424	not_mentioned		not_mentioned	correct	ok	not_mentioned	released	unavailable
Haiku 4.5	imcs21	calibration	10214315	symptom_303	10214315	0.003995	1.7330742499325424	not_mentioned		not_mentioned	correct	ok	not_mentioned	released	unavailable
Haiku 4.5	imcs21	calibration	10214315	symptom_304	10214315	0.003995	1.7330742499325424	not_mentioned		not_mentioned	correct	ok	not_mentioned	released	unavailable
Haiku 4.5	imcs21	calibration	10214315	symptom_305	10214315	0.003995	1.7330742499325424	not_mentioned		not_mentioned	correct	ok	not_mentioned	released	unavailable
Haiku 4.5	imcs21	calibration	10214315	symptom_306	10214315	0.003995	1.7330742499325424	not_mentioned		not_mentioned	correct	ok	not_mentioned	released	unavailable
Haiku 4.5	imcs21	calibration	10214315	symptom_307	10214315	0.003995	1.7330742499325424	not_mentioned		not_mentioned	correct	ok	not_mentioned	released	unavailable
Haiku 4.5	imcs21	calibration	10214315	symptom_308	10214315	0.003995	1.7330742499325424	not_mentioned		not_mentioned	correct	ok	not_mentioned	released	unavailable
Haiku 4.5	imcs21	calibration	10214315	symptom_309	10214315	0.003995	1.7330742499325424	not_mentioned		not_mentioned	correct	ok	not_mentioned	released	unavailable
Haiku 4.5	imcs21	calibration	10214315	symptom_310	10214315	0.003995	1.7330742499325424	not_mentioned		not_mentioned	correct	ok	not_mentioned	released	unavailable
Haiku 4.5	imcs21	calibration	10214315	symptom_311	10214315	0.003995	1.7330742499325424	not_mentioned		not_mentioned	correct	ok	not_mentioned	released	unavailable
Haiku 4.5	imcs21	calibration	10214315	symptom_312	10214315	0.003995	1.7330742499325424	not_mentioned		not_mentioned	correct	ok	not_mentioned	released	unavailable
Haiku 4.5	imcs21	calibration	10214315	symptom_313	10214315	0.003995	1.7330742499325424	not_mentioned		not_mentioned	correct	ok	not_mentioned	released	unavailable
Haiku 4.5	imcs21	calibration	10214315	symptom_314	10214315	0.003995	1.7330742499325424	not_mentioned		not_mentioned	correct	ok	not_mentioned	released	unavailable
Haiku 4.5	imcs21	calibration	10214315	symptom_315	10214315	0.003995	1.7330742499325424	not_mentioned		not_mentioned	correct	ok	not_mentioned	released	unavailable
Haiku 4.5	imcs21	calibration	10214315	symptom_316	10214315	0.003995	1.7330742499325424	not_mentioned		not_mentioned	correct	ok	not_mentioned	released	unavailable
Haiku 4.5	imcs21	calibration	10214315	symptom_317	10214315	0.003995	1.7330742499325424	not_mentioned		not_mentioned	correct	ok	not_mentioned	released	unavailable
Haiku 4.5	imcs21	calibration	10214315	symptom_318	10214315	0.003995	1.7330742499325424	not_mentioned		not_mentioned	correct	ok	not_mentioned	released	unavailable
Haiku 4.5	imcs21	calibration	10214315	symptom_319	10214315	0.003995	1.7330742499325424	not_mentioned		not_mentioned	correct	ok	not_mentioned	released	unavailable
Haiku 4.5	imcs21	calibration	10214315	symptom_320	10214315	0.003995	1.7330742499325424	not_mentioned		not_mentioned	correct	ok	not_mentioned	released	unavailable
Haiku 4.5	imcs21	calibration	10214315	symptom_321	10214315	0.003995	1.7330742499325424	not_mentioned		not_mentioned	correct	ok	not_mentioned	released	unavailable
Haiku 4.5	imcs21	calibration	10214315	symptom_322	10214315	0.003995	1.7330742499325424	not_mentioned		not_mentioned	correct	ok	not_mentioned	released	unavailable
Haiku 4.5	imcs21	calibration	10214315	symptom_323	10214315	0.003995	1.7330742499325424	not_mentioned		not_mentioned	correct	ok	not_mentioned	released	unavailable
Haiku 4.5	imcs21	calibration	10214315	symptom_324	10214315	0.003995	1.7330742499325424	not_mentioned		not_mentioned	correct	ok	not_mentioned	released	unavailable
Haiku 4.5	imcs21	calibration	10214315	symptom_325	10214315	0.003995	1.7330742499325424	not_mentioned		not_mentioned	correct	ok	not_mentioned	released	unavailable
Haiku 4.5	imcs21	calibration	10214315	symptom_326	10214315	0.003995	1.7330742499325424	not_mentioned		not_mentioned	correct	ok	not_mentioned	released	unavailable
Haiku 4.5	imcs21	calibration	10214315	symptom_327	10214315	0.003995	1.7330742499325424	not_mentioned		not_mentioned	correct	ok	not_mentioned	released	unavailable
Haiku 4.5	imcs21	calibration	10214315	symptom_328	10214315	0.003995	1.7330742499325424	not_mentioned		not_mentioned	correct	ok	not_mentioned	released	unavailable
Haiku 4.5	imcs21	calibration	10214315	symptom_329	10214315	0.003995	1.7330742499325424	not_mentioned		not_mentioned	correct	ok	not_mentioned	released	unavailable
Haiku 4.5	imcs21	calibration	10214315	symptom_330	10214315	0.003995	1.7330742499325424	not_mentioned		not_mentioned	correct	ok	not_mentioned	released	unavailable
Haiku 4.5	imcs21	calibration	10214649	symptom_000	10214649	0.003589	1.646077458979562			not_mentioned	incorrect	failed	not_mentioned	released	unavailable
Haiku 4.5	imcs21	calibration	10214649	symptom_001	10214649	0.003589	1.646077458979562			not_mentioned	incorrect	failed	not_mentioned	released	unavailable
Haiku 4.5	imcs21	calibration	10214649	symptom_002	10214649	0.003589	1.646077458979562			not_mentioned	incorrect	failed	not_mentioned	released	unavailable
Haiku 4.5	imcs21	calibration	10214649	symptom_003	10214649	0.003589	1.646077458979562			not_mentioned	incorrect	failed	not_mentioned	released	unavailable
Haiku 4.5	imcs21	calibration	10214649	symptom_004	10214649	0.003589	1.646077458979562			not_mentioned	incorrect	failed	not_mentioned	released	unavailable
Haiku 4.5	imcs21	calibration	10214649	symptom_005	10214649	0.003589	1.646077458979562			not_mentioned	incorrect	failed	not_mentioned	released	unavailable
Haiku 4.5	imcs21	calibration	10214649	symptom_006	10214649	0.003589	1.646077458979562			positive	incorrect	failed	positive	released	unavailable
Haiku 4.5	imcs21	calibration	10214649	symptom_007	10214649	0.003589	1.646077458979562			not_mentioned	incorrect	failed	not_mentioned	released	unavailable
Haiku 4.5	imcs21	calibration	10214649	symptom_008	10214649	0.003589	1.646077458979562			not_mentioned	incorrect	failed	not_mentioned	released	unavailable
Haiku 4.5	imcs21	calibration	10214649	symptom_009	10214649	0.003589	1.646077458979562			not_mentioned	incorrect	failed	not_mentioned	released	unavailable
Haiku 4.5	imcs21	calibration	10214649	symptom_010	10214649	0.003589	1.646077458979562			not_mentioned	incorrect	failed	not_mentioned	released	unavailable
Haiku 4.5	imcs21	calibration	10214649	symptom_011	10214649	0.003589	1.646077458979562			not_mentioned	incorrect	failed	not_mentioned	released	unavailable
Haiku 4.5	imcs21	calibration	10214649	symptom_012	10214649	0.003589	1.646077458979562			not_mentioned	incorrect	failed	not_mentioned	released	unavailable
Haiku 4.5	imcs21	calibration	10214649	symptom_013	10214649	0.003589	1.646077458979562			not_mentioned	incorrect	failed	not_mentioned	released	unavailable
Haiku 4.5	imcs21	calibration	10214649	symptom_014	10214649	0.003589	1.646077458979562			not_mentioned	incorrect	failed	not_mentioned	released	unavailable
Haiku 4.5	imcs21	calibration	10214649	symptom_015	10214649	0.003589	1.646077458979562			not_mentioned	incorrect	failed	not_mentioned	released	unavailable
Haiku 4.5	imcs21	calibration	10214649	symptom_016	10214649	0.003589	1.646077458979562			not_mentioned	incorrect	failed	not_mentioned	released	unavailable
Haiku 4.5	imcs21	calibration	10214649	symptom_017	10214649	0.003589	1.646077458979562			not_mentioned	incorrect	failed	not_mentioned	released	unavailable
Haiku 4.5	imcs21	calibration	10214649	symptom_018	10214649	0.003589	1.646077458979562			positive	incorrect	failed	positive	released	unavailable
Haiku 4.5	imcs21	calibration	10214649	symptom_019	10214649	0.003589	1.646077458979562			not_mentioned	incorrect	failed	not_mentioned	released	unavailable
Haiku 4.5	imcs21	calibration	10214649	symptom_020	10214649	0.003589	1.646077458979562			not_mentioned	incorrect	failed	not_mentioned	released	unavailable
Haiku 4.5	imcs21	calibration	10214649	symptom_021	10214649	0.003589	1.646077458979562			not_mentioned	incorrect	failed	not_mentioned	released	unavailable
Haiku 4.5	imcs21	calibration	10214649	symptom_022	10214649	0.003589	1.646077458979562			not_mentioned	incorrect	failed	not_mentioned	released	unavailable
Haiku 4.5	imcs21	calibration	10214649	symptom_023	10214649	0.003589	1.646077458979562			not_mentioned	incorrect	failed	not_mentioned	released	unavailable
Haiku 4.5	imcs21	calibration	10214649	symptom_024	10214649	0.003589	1.646077458979562			not_mentioned	incorrect	failed	not_mentioned	released	unavailable
Haiku 4.5	imcs21	calibration	10214649	symptom_025	10214649	0.003589	1.646077458979562			not_mentioned	incorrect	failed	not_mentioned	released	unavailable
Haiku 4.5	imcs21	calibration	10214649	symptom_026	10214649	0.003589	1.646077458979562			not_mentioned	incorrect	failed	not_mentioned	released	unavailable
Haiku 4.5	imcs21	calibration	10214649	symptom_027	10214649	0.003589	1.646077458979562			not_mentioned	incorrect	failed	not_mentioned	released	unavailable
Haiku 4.5	imcs21	calibration	10214649	symptom_028	10214649	0.003589	1.646077458979562			not_mentioned	incorrect	failed	not_mentioned	released	unavailable
Haiku 4.5	imcs21	calibration	10214649	symptom_029	10214649	0.003589	1.646077458979562			not_mentioned	incorrect	failed	not_mentioned	released	unavailable
Haiku 4.5	imcs21	calibration	10214649	symptom_030	10214649	0.003589	1.646077458979562			not_mentioned	incorrect	failed	not_mentioned	released	unavailable
Haiku 4.5	imcs21	calibration	10214649	symptom_031	10214649	0.003589	1.646077458979562			not_mentioned	incorrect	failed	not_mentioned	released	unavailable
Haiku 4.5	imcs21	calibration	10214649	symptom_032	10214649	0.003589	1.646077458979562			not_mentioned	incorrect	failed	not_mentioned	released	unavailable
Haiku 4.5	imcs21	calibration	10214649	symptom_033	10214649	0.003589	1.646077458979562			not_mentioned	incorrect	failed	not_mentioned	released	unavailable
Haiku 4.5	imcs21	calibration	10214649	symptom_034	10214649	0.003589	1.646077458979562			positive	incorrect	failed	positive	released	unavailable
Haiku 4.5	imcs21	calibration	10214649	symptom_035	10214649	0.003589	1.646077458979562			not_mentioned	incorrect	failed	not_mentioned	released	unavailable
Haiku 4.5	imcs21	calibration	10214649	symptom_036	10214649	0.003589	1.646077458979562			not_mentioned	incorrect	failed	not_mentioned	released	unavailable
Haiku 4.5	imcs21	calibration	10214649	symptom_037	10214649	0.003589	1.646077458979562			not_mentioned	incorrect	failed	not_mentioned	released	unavailable
Haiku 4.5	imcs21	calibration	10214649	symptom_038	10214649	0.003589	1.646077458979562			not_mentioned	incorrect	failed	not_mentioned	released	unavailable
Haiku 4.5	imcs21	calibration	10214649	symptom_039	10214649	0.003589	1.646077458979562			not_mentioned	incorrect	failed	not_mentioned	released	unavailable
Haiku 4.5	imcs21	calibration	10214649	symptom_040	10214649	0.003589	1.646077458979562			not_mentioned	incorrect	failed	not_mentioned	released	unavailable
Haiku 4.5	imcs21	calibration	10214649	symptom_041	10214649	0.003589	1.646077458979562			not_mentioned	incorrect	failed	not_mentioned	released	unavailable
Haiku 4.5	imcs21	calibration	10214649	symptom_042	10214649	0.003589	1.646077458979562			not_mentioned	incorrect	failed	not_mentioned	released	unavailable
Haiku 4.5	imcs21	calibration	10214649	symptom_043	10214649	0.003589	1.646077458979562			not_mentioned	incorrect	failed	not_mentioned	released	unavailable
Haiku 4.5	imcs21	calibration	10214649	symptom_044	10214649	0.003589	1.646077458979562			not_mentioned	incorrect	failed	not_mentioned	released	unavailable
Haiku 4.5	imcs21	calibration	10214649	symptom_045	10214649	0.003589	1.646077458979562			not_mentioned	incorrect	failed	not_mentioned	released	unavailable
Haiku 4.5	imcs21	calibration	10214649	symptom_046	10214649	0.003589	1.646077458979562			not_mentioned	incorrect	failed	not_mentioned	released	unavailable
Haiku 4.5	imcs21	calibration	10214649	symptom_047	10214649	0.003589	1.646077458979562			not_mentioned	incorrect	failed	not_mentioned	released	unavailable
Haiku 4.5	imcs21	calibration	10214649	symptom_048	10214649	0.003589	1.646077458979562			not_mentioned	incorrect	failed	not_mentioned	released	unavailable
Haiku 4.5	imcs21	calibration	10214649	symptom_049	10214649	0.003589	1.646077458979562			not_mentioned	incorrect	failed	not_mentioned	released	unavailable
Haiku 4.5	imcs21	calibration	10214649	symptom_050	10214649	0.003589	1.646077458979562			not_mentioned	incorrect	failed	not_mentioned	released	unavailable
Haiku 4.5	imcs21	calibration	10214649	symptom_051	10214649	0.003589	1.646077458979562			not_mentioned	incorrect	failed	not_mentioned	released	unavailable
Haiku 4.5	imcs21	calibration	10214649	symptom_052	10214649	0.003589	1.646077458979562			not_mentioned	incorrect	failed	not_mentioned	released	unavailable
Haiku 4.5	imcs21	calibration	10214649	symptom_053	10214649	0.003589	1.646077458979562			negative	incorrect	failed	negative	released	unavailable
Haiku 4.5	imcs21	calibration	10214649	symptom_054	10214649	0.003589	1.646077458979562			not_mentioned	incorrect	failed	not_mentioned	released	unavailable
Haiku 4.5	imcs21	calibration	10214649	symptom_055	10214649	0.003589	1.646077458979562			not_mentioned	incorrect	failed	not_mentioned	released	unavailable
Haiku 4.5	imcs21	calibration	10214649	symptom_056	10214649	0.003589	1.646077458979562			not_mentioned	incorrect	failed	not_mentioned	released	unavailable
Haiku 4.5	imcs21	calibration	10214649	symptom_057	10214649	0.003589	1.646077458979562			not_mentioned	incorrect	failed	not_mentioned	released	unavailable
Haiku 4.5	imcs21	calibration	10214649	symptom_058	10214649	0.003589	1.646077458979562			not_mentioned	incorrect	failed	not_mentioned	released	unavailable
Haiku 4.5	imcs21	calibration	10214649	symptom_059	10214649	0.003589	1.646077458979562			not_mentioned	incorrect	failed	not_mentioned	released	unavailable
Haiku 4.5	imcs21	calibration	10214649	symptom_060	10214649	0.003589	1.646077458979562			not_mentioned	incorrect	failed	not_mentioned	released	unavailable
Haiku 4.5	imcs21	calibration	10214649	symptom_061	10214649	0.003589	1.646077458979562			not_mentioned	incorrect	failed	not_mentioned	released	unavailable
Haiku 4.5	imcs21	calibration	10214649	symptom_062	10214649	0.003589	1.646077458979562			not_mentioned	incorrect	failed	not_mentioned	released	unavailable
Haiku 4.5	imcs21	calibration	10214649	symptom_063	10214649	0.003589	1.646077458979562			not_mentioned	incorrect	failed	not_mentioned	released	unavailable
Haiku 4.5	imcs21	calibration	10214649	symptom_064	10214649	0.003589	1.646077458979562			not_mentioned	incorrect	failed	not_mentioned	released	unavailable
Haiku 4.5	imcs21	calibration	10214649	symptom_065	10214649	0.003589	1.646077458979562			not_mentioned	incorrect	failed	not_mentioned	released	unavailable
Haiku 4.5	imcs21	calibration	10214649	symptom_066	10214649	0.003589	1.646077458979562			not_mentioned	incorrect	failed	not_mentioned	released	unavailable
Haiku 4.5	imcs21	calibration	10214649	symptom_067	10214649	0.003589	1.646077458979562			not_mentioned	incorrect	failed	not_mentioned	released	unavailable
Haiku 4.5	imcs21	calibration	10214649	symptom_068	10214649	0.003589	1.646077458979562			not_mentioned	incorrect	failed	not_mentioned	released	unavailable
Haiku 4.5	imcs21	calibration	10214649	symptom_069	10214649	0.003589	1.646077458979562			not_mentioned	incorrect	failed	not_mentioned	released	unavailable
Haiku 4.5	imcs21	calibration	10214649	symptom_070	10214649	0.003589	1.646077458979562			not_mentioned	incorrect	failed	not_mentioned	released	unavailable
Haiku 4.5	imcs21	calibration	10214649	symptom_071	10214649	0.003589	1.646077458979562			not_mentioned	incorrect	failed	not_mentioned	released	unavailable
Haiku 4.5	imcs21	calibration	10214649	symptom_072	10214649	0.003589	1.646077458979562			not_mentioned	incorrect	failed	not_mentioned	released	unavailable
Haiku 4.5	imcs21	calibration	10214649	symptom_073	10214649	0.003589	1.646077458979562			not_mentioned	incorrect	failed	not_mentioned	released	unavailable
Haiku 4.5	imcs21	calibration	10214649	symptom_074	10214649	0.003589	1.646077458979562			not_mentioned	incorrect	failed	not_mentioned	released	unavailable
Haiku 4.5	imcs21	calibration	10214649	symptom_075	10214649	0.003589	1.646077458979562			not_mentioned	incorrect	failed	not_mentioned	released	unavailable
Haiku 4.5	imcs21	calibration	10214649	symptom_076	10214649	0.003589	1.646077458979562			not_mentioned	incorrect	failed	not_mentioned	released	unavailable
Haiku 4.5	imcs21	calibration	10214649	symptom_077	10214649	0.003589	1.646077458979562			not_mentioned	incorrect	failed	not_mentioned	released	unavailable
Haiku 4.5	imcs21	calibration	10214649	symptom_078	10214649	0.003589	1.646077458979562			not_mentioned	incorrect	failed	not_mentioned	released	unavailable
Haiku 4.5	imcs21	calibration	10214649	symptom_079	10214649	0.003589	1.646077458979562			not_mentioned	incorrect	failed	not_mentioned	released	unavailable
Haiku 4.5	imcs21	calibration	10214649	symptom_080	10214649	0.003589	1.646077458979562			not_mentioned	incorrect	failed	not_mentioned	released	unavailable
Haiku 4.5	imcs21	calibration	10214649	symptom_081	10214649	0.003589	1.646077458979562			not_mentioned	incorrect	failed	not_mentioned	released	unavailable
Haiku 4.5	imcs21	calibration	10214649	symptom_082	10214649	0.003589	1.646077458979562			not_mentioned	incorrect	failed	not_mentioned	released	unavailable
Haiku 4.5	imcs21	calibration	10214649	symptom_083	10214649	0.003589	1.646077458979562			not_mentioned	incorrect	failed	not_mentioned	released	unavailable
Haiku 4.5	imcs21	calibration	10214649	symptom_084	10214649	0.003589	1.646077458979562			not_mentioned	incorrect	failed	not_mentioned	released	unavailable
Haiku 4.5	imcs21	calibration	10214649	symptom_085	10214649	0.003589	1.646077458979562			not_mentioned	incorrect	failed	not_mentioned	released	unavailable
Haiku 4.5	imcs21	calibration	10214649	symptom_086	10214649	0.003589	1.646077458979562			not_mentioned	incorrect	failed	not_mentioned	released	unavailable
Haiku 4.5	imcs21	calibration	10214649	symptom_087	10214649	0.003589	1.646077458979562			not_mentioned	incorrect	failed	not_mentioned	released	unavailable
Haiku 4.5	imcs21	calibration	10214649	symptom_088	10214649	0.003589	1.646077458979562			not_mentioned	incorrect	failed	not_mentioned	released	unavailable
Haiku 4.5	imcs21	calibration	10214649	symptom_089	10214649	0.003589	1.646077458979562			not_mentioned	incorrect	failed	not_mentioned	released	unavailable
Haiku 4.5	imcs21	calibration	10214649	symptom_090	10214649	0.003589	1.646077458979562			not_mentioned	incorrect	failed	not_mentioned	released	unavailable
Haiku 4.5	imcs21	calibration	10214649	symptom_091	10214649	0.003589	1.646077458979562			not_mentioned	incorrect	failed	not_mentioned	released	unavailable
Haiku 4.5	imcs21	calibration	10214649	symptom_092	10214649	0.003589	1.646077458979562			not_mentioned	incorrect	failed	not_mentioned	released	unavailable
Haiku 4.5	imcs21	calibration	10214649	symptom_093	10214649	0.003589	1.646077458979562			not_mentioned	incorrect	failed	not_mentioned	released	unavailable
Haiku 4.5	imcs21	calibration	10214649	symptom_094	10214649	0.003589	1.646077458979562			not_mentioned	incorrect	failed	not_mentioned	released	unavailable
Haiku 4.5	imcs21	calibration	10214649	symptom_095	10214649	0.003589	1.646077458979562			not_mentioned	incorrect	failed	not_mentioned	released	unavailable
Haiku 4.5	imcs21	calibration	10214649	symptom_096	10214649	0.003589	1.646077458979562			not_mentioned	incorrect	failed	not_mentioned	released	unavailable
Haiku 4.5	imcs21	calibration	10214649	symptom_097	10214649	0.003589	1.646077458979562			not_mentioned	incorrect	failed	not_mentioned	released	unavailable
Haiku 4.5	imcs21	calibration	10214649	symptom_098	10214649	0.003589	1.646077458979562			not_mentioned	incorrect	failed	not_mentioned	released	unavailable
Haiku 4.5	imcs21	calibration	10214649	symptom_099	10214649	0.003589	1.646077458979562			not_mentioned	incorrect	failed	not_mentioned	released	unavailable
Haiku 4.5	imcs21	calibration	10214649	symptom_100	10214649	0.003589	1.646077458979562			not_mentioned	incorrect	failed	not_mentioned	released	unavailable
Haiku 4.5	imcs21	calibration	10214649	symptom_101	10214649	0.003589	1.646077458979562			not_mentioned	incorrect	failed	not_mentioned	released	unavailable
Haiku 4.5	imcs21	calibration	10214649	symptom_102	10214649	0.003589	1.646077458979562			not_mentioned	incorrect	failed	not_mentioned	released	unavailable
Haiku 4.5	imcs21	calibration	10214649	symptom_103	10214649	0.003589	1.646077458979562			not_mentioned	incorrect	failed	not_mentioned	released	unavailable
Haiku 4.5	imcs21	calibration	10214649	symptom_104	10214649	0.003589	1.646077458979562			not_mentioned	incorrect	failed	not_mentioned	released	unavailable
Haiku 4.5	imcs21	calibration	10214649	symptom_105	10214649	0.003589	1.646077458979562			not_mentioned	incorrect	failed	not_mentioned	released	unavailable
Haiku 4.5	imcs21	calibration	10214649	symptom_106	10214649	0.003589	1.646077458979562			not_mentioned	incorrect	failed	not_mentioned	released	unavailable
Haiku 4.5	imcs21	calibration	10214649	symptom_107	10214649	0.003589	1.646077458979562			not_mentioned	incorrect	failed	not_mentioned	released	unavailable
Haiku 4.5	imcs21	calibration	10214649	symptom_108	10214649	0.003589	1.646077458979562			not_mentioned	incorrect	failed	not_mentioned	released	unavailable
Haiku 4.5	imcs21	calibration	10214649	symptom_109	10214649	0.003589	1.646077458979562			not_mentioned	incorrect	failed	not_mentioned	released	unavailable
Haiku 4.5	imcs21	calibration	10214649	symptom_110	10214649	0.003589	1.646077458979562			not_mentioned	incorrect	failed	not_mentioned	released	unavailable
Haiku 4.5	imcs21	calibration	10214649	symptom_111	10214649	0.003589	1.646077458979562			not_mentioned	incorrect	failed	not_mentioned	released	unavailable
Haiku 4.5	imcs21	calibration	10214649	symptom_112	10214649	0.003589	1.646077458979562			not_mentioned	incorrect	failed	not_mentioned	released	unavailable
Haiku 4.5	imcs21	calibration	10214649	symptom_113	10214649	0.003589	1.646077458979562			not_mentioned	incorrect	failed	not_mentioned	released	unavailable
Haiku 4.5	imcs21	calibration	10214649	symptom_114	10214649	0.003589	1.646077458979562			not_mentioned	incorrect	failed	not_mentioned	released	unavailable
Haiku 4.5	imcs21	calibration	10214649	symptom_115	10214649	0.003589	1.646077458979562			not_mentioned	incorrect	failed	not_mentioned	released	unavailable
Haiku 4.5	imcs21	calibration	10214649	symptom_116	10214649	0.003589	1.646077458979562			not_mentioned	incorrect	failed	not_mentioned	released	unavailable
Haiku 4.5	imcs21	calibration	10214649	symptom_117	10214649	0.003589	1.646077458979562			not_mentioned	incorrect	failed	not_mentioned	released	unavailable
Haiku 4.5	imcs21	calibration	10214649	symptom_118	10214649	0.003589	1.646077458979562			not_mentioned	incorrect	failed	not_mentioned	released	unavailable
Haiku 4.5	imcs21	calibration	10214649	symptom_119	10214649	0.003589	1.646077458979562			not_mentioned	incorrect	failed	not_mentioned	released	unavailable
Haiku 4.5	imcs21	calibration	10214649	symptom_120	10214649	0.003589	1.646077458979562			not_mentioned	incorrect	failed	not_mentioned	released	unavailable
Haiku 4.5	imcs21	calibration	10214649	symptom_121	10214649	0.003589	1.646077458979562			not_mentioned	incorrect	failed	not_mentioned	released	unavailable
Haiku 4.5	imcs21	calibration	10214649	symptom_122	10214649	0.003589	1.646077458979562			not_mentioned	incorrect	failed	not_mentioned	released	unavailable
Haiku 4.5	imcs21	calibration	10214649	symptom_123	10214649	0.003589	1.646077458979562			not_mentioned	incorrect	failed	not_mentioned	released	unavailable
Haiku 4.5	imcs21	calibration	10214649	symptom_124	10214649	0.003589	1.646077458979562			not_mentioned	incorrect	failed	not_mentioned	released	unavailable
Haiku 4.5	imcs21	calibration	10214649	symptom_125	10214649	0.003589	1.646077458979562			not_mentioned	incorrect	failed	not_mentioned	released	unavailable
Haiku 4.5	imcs21	calibration	10214649	symptom_126	10214649	0.003589	1.646077458979562			not_mentioned	incorrect	failed	not_mentioned	released	unavailable
Haiku 4.5	imcs21	calibration	10214649	symptom_127	10214649	0.003589	1.646077458979562			not_mentioned	incorrect	failed	not_mentioned	released	unavailable
Haiku 4.5	imcs21	calibration	10214649	symptom_128	10214649	0.003589	1.646077458979562			not_mentioned	incorrect	failed	not_mentioned	released	unavailable
Haiku 4.5	imcs21	calibration	10214649	symptom_129	10214649	0.003589	1.646077458979562			not_mentioned	incorrect	failed	not_mentioned	released	unavailable
Haiku 4.5	imcs21	calibration	10214649	symptom_130	10214649	0.003589	1.646077458979562			not_mentioned	incorrect	failed	not_mentioned	released	unavailable
Haiku 4.5	imcs21	calibration	10214649	symptom_131	10214649	0.003589	1.646077458979562			not_mentioned	incorrect	failed	not_mentioned	released	unavailable
Haiku 4.5	imcs21	calibration	10214649	symptom_132	10214649	0.003589	1.646077458979562			not_mentioned	incorrect	failed	not_mentioned	released	unavailable
Haiku 4.5	imcs21	calibration	10214649	symptom_133	10214649	0.003589	1.646077458979562			not_mentioned	incorrect	failed	not_mentioned	released	unavailable
Haiku 4.5	imcs21	calibration	10214649	symptom_134	10214649	0.003589	1.646077458979562			not_mentioned	incorrect	failed	not_mentioned	released	unavailable
Haiku 4.5	imcs21	calibration	10214649	symptom_135	10214649	0.003589	1.646077458979562			not_mentioned	incorrect	failed	not_mentioned	released	unavailable
Haiku 4.5	imcs21	calibration	10214649	symptom_136	10214649	0.003589	1.646077458979562			not_mentioned	incorrect	failed	not_mentioned	released	unavailable
Haiku 4.5	imcs21	calibration	10214649	symptom_137	10214649	0.003589	1.646077458979562			not_mentioned	incorrect	failed	not_mentioned	released	unavailable
Haiku 4.5	imcs21	calibration	10214649	symptom_138	10214649	0.003589	1.646077458979562			not_mentioned	incorrect	failed	not_mentioned	released	unavailable
Haiku 4.5	imcs21	calibration	10214649	symptom_139	10214649	0.003589	1.646077458979562			not_mentioned	incorrect	failed	not_mentioned	released	unavailable
Haiku 4.5	imcs21	calibration	10214649	symptom_140	10214649	0.003589	1.646077458979562			not_mentioned	incorrect	failed	not_mentioned	released	unavailable
Haiku 4.5	imcs21	calibration	10214649	symptom_141	10214649	0.003589	1.646077458979562			not_mentioned	incorrect	failed	not_mentioned	released	unavailable
Haiku 4.5	imcs21	calibration	10214649	symptom_142	10214649	0.003589	1.646077458979562			not_mentioned	incorrect	failed	not_mentioned	released	unavailable
Haiku 4.5	imcs21	calibration	10214649	symptom_143	10214649	0.003589	1.646077458979562			not_mentioned	incorrect	failed	not_mentioned	released	unavailable
Haiku 4.5	imcs21	calibration	10214649	symptom_144	10214649	0.003589	1.646077458979562			not_mentioned	incorrect	failed	not_mentioned	released	unavailable
Haiku 4.5	imcs21	calibration	10214649	symptom_145	10214649	0.003589	1.646077458979562			not_mentioned	incorrect	failed	not_mentioned	released	unavailable
Haiku 4.5	imcs21	calibration	10214649	symptom_146	10214649	0.003589	1.646077458979562			not_mentioned	incorrect	failed	not_mentioned	released	unavailable
Haiku 4.5	imcs21	calibration	10214649	symptom_147	10214649	0.003589	1.646077458979562			not_mentioned	incorrect	failed	not_mentioned	released	unavailable
Haiku 4.5	imcs21	calibration	10214649	symptom_148	10214649	0.003589	1.646077458979562			not_mentioned	incorrect	failed	not_mentioned	released	unavailable
Haiku 4.5	imcs21	calibration	10214649	symptom_149	10214649	0.003589	1.646077458979562			not_mentioned	incorrect	failed	not_mentioned	released	unavailable
Haiku 4.5	imcs21	calibration	10214649	symptom_150	10214649	0.003589	1.646077458979562			not_mentioned	incorrect	failed	not_mentioned	released	unavailable
Haiku 4.5	imcs21	calibration	10214649	symptom_151	10214649	0.003589	1.646077458979562			not_mentioned	incorrect	failed	not_mentioned	released	unavailable
Haiku 4.5	imcs21	calibration	10214649	symptom_152	10214649	0.003589	1.646077458979562			not_mentioned	incorrect	failed	not_mentioned	released	unavailable
Haiku 4.5	imcs21	calibration	10214649	symptom_153	10214649	0.003589	1.646077458979562			not_mentioned	incorrect	failed	not_mentioned	released	unavailable
Haiku 4.5	imcs21	calibration	10214649	symptom_154	10214649	0.003589	1.646077458979562			not_mentioned	incorrect	failed	not_mentioned	released	unavailable
Haiku 4.5	imcs21	calibration	10214649	symptom_155	10214649	0.003589	1.646077458979562			not_mentioned	incorrect	failed	not_mentioned	released	unavailable
Haiku 4.5	imcs21	calibration	10214649	symptom_156	10214649	0.003589	1.646077458979562			not_mentioned	incorrect	failed	not_mentioned	released	unavailable
Haiku 4.5	imcs21	calibration	10214649	symptom_157	10214649	0.003589	1.646077458979562			not_mentioned	incorrect	failed	not_mentioned	released	unavailable
Haiku 4.5	imcs21	calibration	10214649	symptom_158	10214649	0.003589	1.646077458979562			not_mentioned	incorrect	failed	not_mentioned	released	unavailable
Haiku 4.5	imcs21	calibration	10214649	symptom_159	10214649	0.003589	1.646077458979562			not_mentioned	incorrect	failed	not_mentioned	released	unavailable
Haiku 4.5	imcs21	calibration	10214649	symptom_160	10214649	0.003589	1.646077458979562			not_mentioned	incorrect	failed	not_mentioned	released	unavailable
Haiku 4.5	imcs21	calibration	10214649	symptom_161	10214649	0.003589	1.646077458979562			not_mentioned	incorrect	failed	not_mentioned	released	unavailable
Haiku 4.5	imcs21	calibration	10214649	symptom_162	10214649	0.003589	1.646077458979562			not_mentioned	incorrect	failed	not_mentioned	released	unavailable
Haiku 4.5	imcs21	calibration	10214649	symptom_163	10214649	0.003589	1.646077458979562			not_mentioned	incorrect	failed	not_mentioned	released	unavailable
Haiku 4.5	imcs21	calibration	10214649	symptom_164	10214649	0.003589	1.646077458979562			not_mentioned	incorrect	failed	not_mentioned	released	unavailable
Haiku 4.5	imcs21	calibration	10214649	symptom_165	10214649	0.003589	1.646077458979562			not_mentioned	incorrect	failed	not_mentioned	released	unavailable
Haiku 4.5	imcs21	calibration	10214649	symptom_166	10214649	0.003589	1.646077458979562			not_mentioned	incorrect	failed	not_mentioned	released	unavailable
Haiku 4.5	imcs21	calibration	10214649	symptom_167	10214649	0.003589	1.646077458979562			not_mentioned	incorrect	failed	not_mentioned	released	unavailable
Haiku 4.5	imcs21	calibration	10214649	symptom_168	10214649	0.003589	1.646077458979562			not_mentioned	incorrect	failed	not_mentioned	released	unavailable
Haiku 4.5	imcs21	calibration	10214649	symptom_169	10214649	0.003589	1.646077458979562			not_mentioned	incorrect	failed	not_mentioned	released	unavailable
Haiku 4.5	imcs21	calibration	10214649	symptom_170	10214649	0.003589	1.646077458979562			not_mentioned	incorrect	failed	not_mentioned	released	unavailable
Haiku 4.5	imcs21	calibration	10214649	symptom_171	10214649	0.003589	1.646077458979562			not_mentioned	incorrect	failed	not_mentioned	released	unavailable
Haiku 4.5	imcs21	calibration	10214649	symptom_172	10214649	0.003589	1.646077458979562			not_mentioned	incorrect	failed	not_mentioned	released	unavailable
Haiku 4.5	imcs21	calibration	10214649	symptom_173	10214649	0.003589	1.646077458979562			not_mentioned	incorrect	failed	not_mentioned	released	unavailable
Haiku 4.5	imcs21	calibration	10214649	symptom_174	10214649	0.003589	1.646077458979562			not_mentioned	incorrect	failed	not_mentioned	released	unavailable
Haiku 4.5	imcs21	calibration	10214649	symptom_175	10214649	0.003589	1.646077458979562			not_mentioned	incorrect	failed	not_mentioned	released	unavailable
Haiku 4.5	imcs21	calibration	10214649	symptom_176	10214649	0.003589	1.646077458979562			not_mentioned	incorrect	failed	not_mentioned	released	unavailable
Haiku 4.5	imcs21	calibration	10214649	symptom_177	10214649	0.003589	1.646077458979562			not_mentioned	incorrect	failed	not_mentioned	released	unavailable
Haiku 4.5	imcs21	calibration	10214649	symptom_178	10214649	0.003589	1.646077458979562			not_mentioned	incorrect	failed	not_mentioned	released	unavailable
Haiku 4.5	imcs21	calibration	10214649	symptom_179	10214649	0.003589	1.646077458979562			not_mentioned	incorrect	failed	not_mentioned	released	unavailable
Haiku 4.5	imcs21	calibration	10214649	symptom_180	10214649	0.003589	1.646077458979562			not_mentioned	incorrect	failed	not_mentioned	released	unavailable
Haiku 4.5	imcs21	calibration	10214649	symptom_181	10214649	0.003589	1.646077458979562			not_mentioned	incorrect	failed	not_mentioned	released	unavailable
Haiku 4.5	imcs21	calibration	10214649	symptom_182	10214649	0.003589	1.646077458979562			not_mentioned	incorrect	failed	not_mentioned	released	unavailable
Haiku 4.5	imcs21	calibration	10214649	symptom_183	10214649	0.003589	1.646077458979562			not_mentioned	incorrect	failed	not_mentioned	released	unavailable
Haiku 4.5	imcs21	calibration	10214649	symptom_184	10214649	0.003589	1.646077458979562			not_mentioned	incorrect	failed	not_mentioned	released	unavailable
Haiku 4.5	imcs21	calibration	10214649	symptom_185	10214649	0.003589	1.646077458979562			not_mentioned	incorrect	failed	not_mentioned	released	unavailable
Haiku 4.5	imcs21	calibration	10214649	symptom_186	10214649	0.003589	1.646077458979562			not_mentioned	incorrect	failed	not_mentioned	released	unavailable
Haiku 4.5	imcs21	calibration	10214649	symptom_187	10214649	0.003589	1.646077458979562			not_mentioned	incorrect	failed	not_mentioned	released	unavailable
Haiku 4.5	imcs21	calibration	10214649	symptom_188	10214649	0.003589	1.646077458979562			not_mentioned	incorrect	failed	not_mentioned	released	unavailable
Haiku 4.5	imcs21	calibration	10214649	symptom_189	10214649	0.003589	1.646077458979562			not_mentioned	incorrect	failed	not_mentioned	released	unavailable
Haiku 4.5	imcs21	calibration	10214649	symptom_190	10214649	0.003589	1.646077458979562			not_mentioned	incorrect	failed	not_mentioned	released	unavailable
Haiku 4.5	imcs21	calibration	10214649	symptom_191	10214649	0.003589	1.646077458979562			not_mentioned	incorrect	failed	not_mentioned	released	unavailable
Haiku 4.5	imcs21	calibration	10214649	symptom_192	10214649	0.003589	1.646077458979562			not_mentioned	incorrect	failed	not_mentioned	released	unavailable
Haiku 4.5	imcs21	calibration	10214649	symptom_193	10214649	0.003589	1.646077458979562			not_mentioned	incorrect	failed	not_mentioned	released	unavailable
Haiku 4.5	imcs21	calibration	10214649	symptom_194	10214649	0.003589	1.646077458979562			not_mentioned	incorrect	failed	not_mentioned	released	unavailable
Haiku 4.5	imcs21	calibration	10214649	symptom_195	10214649	0.003589	1.646077458979562			not_mentioned	incorrect	failed	not_mentioned	released	unavailable
Haiku 4.5	imcs21	calibration	10214649	symptom_196	10214649	0.003589	1.646077458979562			not_mentioned	incorrect	failed	not_mentioned	released	unavailable
Haiku 4.5	imcs21	calibration	10214649	symptom_197	10214649	0.003589	1.646077458979562			not_mentioned	incorrect	failed	not_mentioned	released	unavailable
Haiku 4.5	imcs21	calibration	10214649	symptom_198	10214649	0.003589	1.646077458979562			not_mentioned	incorrect	failed	not_mentioned	released	unavailable
Haiku 4.5	imcs21	calibration	10214649	symptom_199	10214649	0.003589	1.646077458979562			not_mentioned	incorrect	failed	not_mentioned	released	unavailable
Haiku 4.5	imcs21	calibration	10214649	symptom_200	10214649	0.003589	1.646077458979562			not_mentioned	incorrect	failed	not_mentioned	released	unavailable
Haiku 4.5	imcs21	calibration	10214649	symptom_201	10214649	0.003589	1.646077458979562			not_mentioned	incorrect	failed	not_mentioned	released	unavailable
Haiku 4.5	imcs21	calibration	10214649	symptom_202	10214649	0.003589	1.646077458979562			not_mentioned	incorrect	failed	not_mentioned	released	unavailable
Haiku 4.5	imcs21	calibration	10214649	symptom_203	10214649	0.003589	1.646077458979562			not_mentioned	incorrect	failed	not_mentioned	released	unavailable
Haiku 4.5	imcs21	calibration	10214649	symptom_204	10214649	0.003589	1.646077458979562			not_mentioned	incorrect	failed	not_mentioned	released	unavailable
Haiku 4.5	imcs21	calibration	10214649	symptom_205	10214649	0.003589	1.646077458979562			not_mentioned	incorrect	failed	not_mentioned	released	unavailable
Haiku 4.5	imcs21	calibration	10214649	symptom_206	10214649	0.003589	1.646077458979562			not_mentioned	incorrect	failed	not_mentioned	released	unavailable
Haiku 4.5	imcs21	calibration	10214649	symptom_207	10214649	0.003589	1.646077458979562			not_mentioned	incorrect	failed	not_mentioned	released	unavailable
Haiku 4.5	imcs21	calibration	10214649	symptom_208	10214649	0.003589	1.646077458979562			not_mentioned	incorrect	failed	not_mentioned	released	unavailable
Haiku 4.5	imcs21	calibration	10214649	symptom_209	10214649	0.003589	1.646077458979562			not_mentioned	incorrect	failed	not_mentioned	released	unavailable
Haiku 4.5	imcs21	calibration	10214649	symptom_210	10214649	0.003589	1.646077458979562			not_mentioned	incorrect	failed	not_mentioned	released	unavailable
Haiku 4.5	imcs21	calibration	10214649	symptom_211	10214649	0.003589	1.646077458979562			not_mentioned	incorrect	failed	not_mentioned	released	unavailable
Haiku 4.5	imcs21	calibration	10214649	symptom_212	10214649	0.003589	1.646077458979562			not_mentioned	incorrect	failed	not_mentioned	released	unavailable
Haiku 4.5	imcs21	calibration	10214649	symptom_213	10214649	0.003589	1.646077458979562			not_mentioned	incorrect	failed	not_mentioned	released	unavailable
Haiku 4.5	imcs21	calibration	10214649	symptom_214	10214649	0.003589	1.646077458979562			not_mentioned	incorrect	failed	not_mentioned	released	unavailable
Haiku 4.5	imcs21	calibration	10214649	symptom_215	10214649	0.003589	1.646077458979562			not_mentioned	incorrect	failed	not_mentioned	released	unavailable
Haiku 4.5	imcs21	calibration	10214649	symptom_216	10214649	0.003589	1.646077458979562			not_mentioned	incorrect	failed	not_mentioned	released	unavailable
Haiku 4.5	imcs21	calibration	10214649	symptom_217	10214649	0.003589	1.646077458979562			not_mentioned	incorrect	failed	not_mentioned	released	unavailable
Haiku 4.5	imcs21	calibration	10214649	symptom_218	10214649	0.003589	1.646077458979562			not_mentioned	incorrect	failed	not_mentioned	released	unavailable
Haiku 4.5	imcs21	calibration	10214649	symptom_219	10214649	0.003589	1.646077458979562			not_mentioned	incorrect	failed	not_mentioned	released	unavailable
Haiku 4.5	imcs21	calibration	10214649	symptom_220	10214649	0.003589	1.646077458979562			not_mentioned	incorrect	failed	not_mentioned	released	unavailable
Haiku 4.5	imcs21	calibration	10214649	symptom_221	10214649	0.003589	1.646077458979562			not_mentioned	incorrect	failed	not_mentioned	released	unavailable
Haiku 4.5	imcs21	calibration	10214649	symptom_222	10214649	0.003589	1.646077458979562			not_mentioned	incorrect	failed	not_mentioned	released	unavailable
Haiku 4.5	imcs21	calibration	10214649	symptom_223	10214649	0.003589	1.646077458979562			not_mentioned	incorrect	failed	not_mentioned	released	unavailable
Haiku 4.5	imcs21	calibration	10214649	symptom_224	10214649	0.003589	1.646077458979562			not_mentioned	incorrect	failed	not_mentioned	released	unavailable
Haiku 4.5	imcs21	calibration	10214649	symptom_225	10214649	0.003589	1.646077458979562			not_mentioned	incorrect	failed	not_mentioned	released	unavailable
Haiku 4.5	imcs21	calibration	10214649	symptom_226	10214649	0.003589	1.646077458979562			not_mentioned	incorrect	failed	not_mentioned	released	unavailable
Haiku 4.5	imcs21	calibration	10214649	symptom_227	10214649	0.003589	1.646077458979562			not_mentioned	incorrect	failed	not_mentioned	released	unavailable
Haiku 4.5	imcs21	calibration	10214649	symptom_228	10214649	0.003589	1.646077458979562			not_mentioned	incorrect	failed	not_mentioned	released	unavailable
Haiku 4.5	imcs21	calibration	10214649	symptom_229	10214649	0.003589	1.646077458979562			not_mentioned	incorrect	failed	not_mentioned	released	unavailable
Haiku 4.5	imcs21	calibration	10214649	symptom_230	10214649	0.003589	1.646077458979562			not_mentioned	incorrect	failed	not_mentioned	released	unavailable
Haiku 4.5	imcs21	calibration	10214649	symptom_231	10214649	0.003589	1.646077458979562			not_mentioned	incorrect	failed	not_mentioned	released	unavailable
Haiku 4.5	imcs21	calibration	10214649	symptom_232	10214649	0.003589	1.646077458979562			not_mentioned	incorrect	failed	not_mentioned	released	unavailable
Haiku 4.5	imcs21	calibration	10214649	symptom_233	10214649	0.003589	1.646077458979562			not_mentioned	incorrect	failed	not_mentioned	released	unavailable
Haiku 4.5	imcs21	calibration	10214649	symptom_234	10214649	0.003589	1.646077458979562			not_mentioned	incorrect	failed	not_mentioned	released	unavailable
Haiku 4.5	imcs21	calibration	10214649	symptom_235	10214649	0.003589	1.646077458979562			not_mentioned	incorrect	failed	not_mentioned	released	unavailable
Haiku 4.5	imcs21	calibration	10214649	symptom_236	10214649	0.003589	1.646077458979562			not_mentioned	incorrect	failed	not_mentioned	released	unavailable
Haiku 4.5	imcs21	calibration	10214649	symptom_237	10214649	0.003589	1.646077458979562			not_mentioned	incorrect	failed	not_mentioned	released	unavailable
Haiku 4.5	imcs21	calibration	10214649	symptom_238	10214649	0.003589	1.646077458979562			not_mentioned	incorrect	failed	not_mentioned	released	unavailable
Haiku 4.5	imcs21	calibration	10214649	symptom_239	10214649	0.003589	1.646077458979562			not_mentioned	incorrect	failed	not_mentioned	released	unavailable
Haiku 4.5	imcs21	calibration	10214649	symptom_240	10214649	0.003589	1.646077458979562			not_mentioned	incorrect	failed	not_mentioned	released	unavailable
Haiku 4.5	imcs21	calibration	10214649	symptom_241	10214649	0.003589	1.646077458979562			not_mentioned	incorrect	failed	not_mentioned	released	unavailable
Haiku 4.5	imcs21	calibration	10214649	symptom_242	10214649	0.003589	1.646077458979562			not_mentioned	incorrect	failed	not_mentioned	released	unavailable
Haiku 4.5	imcs21	calibration	10214649	symptom_243	10214649	0.003589	1.646077458979562			not_mentioned	incorrect	failed	not_mentioned	released	unavailable
Haiku 4.5	imcs21	calibration	10214649	symptom_244	10214649	0.003589	1.646077458979562			not_mentioned	incorrect	failed	not_mentioned	released	unavailable
Haiku 4.5	imcs21	calibration	10214649	symptom_245	10214649	0.003589	1.646077458979562			not_mentioned	incorrect	failed	not_mentioned	released	unavailable
Haiku 4.5	imcs21	calibration	10214649	symptom_246	10214649	0.003589	1.646077458979562			not_mentioned	incorrect	failed	not_mentioned	released	unavailable
Haiku 4.5	imcs21	calibration	10214649	symptom_247	10214649	0.003589	1.646077458979562			not_mentioned	incorrect	failed	not_mentioned	released	unavailable
Haiku 4.5	imcs21	calibration	10214649	symptom_248	10214649	0.003589	1.646077458979562			not_mentioned	incorrect	failed	not_mentioned	released	unavailable
Haiku 4.5	imcs21	calibration	10214649	symptom_249	10214649	0.003589	1.646077458979562			not_mentioned	incorrect	failed	not_mentioned	released	unavailable
Haiku 4.5	imcs21	calibration	10214649	symptom_250	10214649	0.003589	1.646077458979562			not_mentioned	incorrect	failed	not_mentioned	released	unavailable
Haiku 4.5	imcs21	calibration	10214649	symptom_251	10214649	0.003589	1.646077458979562			not_mentioned	incorrect	failed	not_mentioned	released	unavailable
Haiku 4.5	imcs21	calibration	10214649	symptom_252	10214649	0.003589	1.646077458979562			not_mentioned	incorrect	failed	not_mentioned	released	unavailable
Haiku 4.5	imcs21	calibration	10214649	symptom_253	10214649	0.003589	1.646077458979562			not_mentioned	incorrect	failed	not_mentioned	released	unavailable
Haiku 4.5	imcs21	calibration	10214649	symptom_254	10214649	0.003589	1.646077458979562			not_mentioned	incorrect	failed	not_mentioned	released	unavailable
Haiku 4.5	imcs21	calibration	10214649	symptom_255	10214649	0.003589	1.646077458979562			not_mentioned	incorrect	failed	not_mentioned	released	unavailable
Haiku 4.5	imcs21	calibration	10214649	symptom_256	10214649	0.003589	1.646077458979562			not_mentioned	incorrect	failed	not_mentioned	released	unavailable
Haiku 4.5	imcs21	calibration	10214649	symptom_257	10214649	0.003589	1.646077458979562			not_mentioned	incorrect	failed	not_mentioned	released	unavailable
Haiku 4.5	imcs21	calibration	10214649	symptom_258	10214649	0.003589	1.646077458979562			not_mentioned	incorrect	failed	not_mentioned	released	unavailable
Haiku 4.5	imcs21	calibration	10214649	symptom_259	10214649	0.003589	1.646077458979562			not_mentioned	incorrect	failed	not_mentioned	released	unavailable
Haiku 4.5	imcs21	calibration	10214649	symptom_260	10214649	0.003589	1.646077458979562			not_mentioned	incorrect	failed	not_mentioned	released	unavailable
Haiku 4.5	imcs21	calibration	10214649	symptom_261	10214649	0.003589	1.646077458979562			not_mentioned	incorrect	failed	not_mentioned	released	unavailable
Haiku 4.5	imcs21	calibration	10214649	symptom_262	10214649	0.003589	1.646077458979562			not_mentioned	incorrect	failed	not_mentioned	released	unavailable
Haiku 4.5	imcs21	calibration	10214649	symptom_263	10214649	0.003589	1.646077458979562			not_mentioned	incorrect	failed	not_mentioned	released	unavailable
Haiku 4.5	imcs21	calibration	10214649	symptom_264	10214649	0.003589	1.646077458979562			not_mentioned	incorrect	failed	not_mentioned	released	unavailable
Haiku 4.5	imcs21	calibration	10214649	symptom_265	10214649	0.003589	1.646077458979562			not_mentioned	incorrect	failed	not_mentioned	released	unavailable
Haiku 4.5	imcs21	calibration	10214649	symptom_266	10214649	0.003589	1.646077458979562			not_mentioned	incorrect	failed	not_mentioned	released	unavailable
Haiku 4.5	imcs21	calibration	10214649	symptom_267	10214649	0.003589	1.646077458979562			not_mentioned	incorrect	failed	not_mentioned	released	unavailable
Haiku 4.5	imcs21	calibration	10214649	symptom_268	10214649	0.003589	1.646077458979562			not_mentioned	incorrect	failed	not_mentioned	released	unavailable
Haiku 4.5	imcs21	calibration	10214649	symptom_269	10214649	0.003589	1.646077458979562			not_mentioned	incorrect	failed	not_mentioned	released	unavailable
Haiku 4.5	imcs21	calibration	10214649	symptom_270	10214649	0.003589	1.646077458979562			not_mentioned	incorrect	failed	not_mentioned	released	unavailable
Haiku 4.5	imcs21	calibration	10214649	symptom_271	10214649	0.003589	1.646077458979562			not_mentioned	incorrect	failed	not_mentioned	released	unavailable
Haiku 4.5	imcs21	calibration	10214649	symptom_272	10214649	0.003589	1.646077458979562			not_mentioned	incorrect	failed	not_mentioned	released	unavailable
Haiku 4.5	imcs21	calibration	10214649	symptom_273	10214649	0.003589	1.646077458979562			not_mentioned	incorrect	failed	not_mentioned	released	unavailable
Haiku 4.5	imcs21	calibration	10214649	symptom_274	10214649	0.003589	1.646077458979562			not_mentioned	incorrect	failed	not_mentioned	released	unavailable
Haiku 4.5	imcs21	calibration	10214649	symptom_275	10214649	0.003589	1.646077458979562			not_mentioned	incorrect	failed	not_mentioned	released	unavailable
Haiku 4.5	imcs21	calibration	10214649	symptom_276	10214649	0.003589	1.646077458979562			not_mentioned	incorrect	failed	not_mentioned	released	unavailable
Haiku 4.5	imcs21	calibration	10214649	symptom_277	10214649	0.003589	1.646077458979562			not_mentioned	incorrect	failed	not_mentioned	released	unavailable
Haiku 4.5	imcs21	calibration	10214649	symptom_278	10214649	0.003589	1.646077458979562			not_mentioned	incorrect	failed	not_mentioned	released	unavailable
Haiku 4.5	imcs21	calibration	10214649	symptom_279	10214649	0.003589	1.646077458979562			not_mentioned	incorrect	failed	not_mentioned	released	unavailable
Haiku 4.5	imcs21	calibration	10214649	symptom_280	10214649	0.003589	1.646077458979562			not_mentioned	incorrect	failed	not_mentioned	released	unavailable
Haiku 4.5	imcs21	calibration	10214649	symptom_281	10214649	0.003589	1.646077458979562			not_mentioned	incorrect	failed	not_mentioned	released	unavailable
Haiku 4.5	imcs21	calibration	10214649	symptom_282	10214649	0.003589	1.646077458979562			not_mentioned	incorrect	failed	not_mentioned	released	unavailable
Haiku 4.5	imcs21	calibration	10214649	symptom_283	10214649	0.003589	1.646077458979562			not_mentioned	incorrect	failed	not_mentioned	released	unavailable
Haiku 4.5	imcs21	calibration	10214649	symptom_284	10214649	0.003589	1.646077458979562			not_mentioned	incorrect	failed	not_mentioned	released	unavailable
Haiku 4.5	imcs21	calibration	10214649	symptom_285	10214649	0.003589	1.646077458979562			not_mentioned	incorrect	failed	not_mentioned	released	unavailable
Haiku 4.5	imcs21	calibration	10214649	symptom_286	10214649	0.003589	1.646077458979562			not_mentioned	incorrect	failed	not_mentioned	released	unavailable
Haiku 4.5	imcs21	calibration	10214649	symptom_287	10214649	0.003589	1.646077458979562			not_mentioned	incorrect	failed	not_mentioned	released	unavailable
Haiku 4.5	imcs21	calibration	10214649	symptom_288	10214649	0.003589	1.646077458979562			not_mentioned	incorrect	failed	not_mentioned	released	unavailable
Haiku 4.5	imcs21	calibration	10214649	symptom_289	10214649	0.003589	1.646077458979562			not_mentioned	incorrect	failed	not_mentioned	released	unavailable
Haiku 4.5	imcs21	calibration	10214649	symptom_290	10214649	0.003589	1.646077458979562			not_mentioned	incorrect	failed	not_mentioned	released	unavailable
Haiku 4.5	imcs21	calibration	10214649	symptom_291	10214649	0.003589	1.646077458979562			not_mentioned	incorrect	failed	not_mentioned	released	unavailable
Haiku 4.5	imcs21	calibration	10214649	symptom_292	10214649	0.003589	1.646077458979562			not_mentioned	incorrect	failed	not_mentioned	released	unavailable
Haiku 4.5	imcs21	calibration	10214649	symptom_293	10214649	0.003589	1.646077458979562			not_mentioned	incorrect	failed	not_mentioned	released	unavailable
Haiku 4.5	imcs21	calibration	10214649	symptom_294	10214649	0.003589	1.646077458979562			not_mentioned	incorrect	failed	not_mentioned	released	unavailable
Haiku 4.5	imcs21	calibration	10214649	symptom_295	10214649	0.003589	1.646077458979562			not_mentioned	incorrect	failed	not_mentioned	released	unavailable
Haiku 4.5	imcs21	calibration	10214649	symptom_296	10214649	0.003589	1.646077458979562			not_mentioned	incorrect	failed	not_mentioned	released	unavailable
Haiku 4.5	imcs21	calibration	10214649	symptom_297	10214649	0.003589	1.646077458979562			not_mentioned	incorrect	failed	not_mentioned	released	unavailable
Haiku 4.5	imcs21	calibration	10214649	symptom_298	10214649	0.003589	1.646077458979562			not_mentioned	incorrect	failed	not_mentioned	released	unavailable
Haiku 4.5	imcs21	calibration	10214649	symptom_299	10214649	0.003589	1.646077458979562			not_mentioned	incorrect	failed	not_mentioned	released	unavailable
Haiku 4.5	imcs21	calibration	10214649	symptom_300	10214649	0.003589	1.646077458979562			not_mentioned	incorrect	failed	not_mentioned	released	unavailable
Haiku 4.5	imcs21	calibration	10214649	symptom_301	10214649	0.003589	1.646077458979562			not_mentioned	incorrect	failed	not_mentioned	released	unavailable
Haiku 4.5	imcs21	calibration	10214649	symptom_302	10214649	0.003589	1.646077458979562			not_mentioned	incorrect	failed	not_mentioned	released	unavailable
Haiku 4.5	imcs21	calibration	10214649	symptom_303	10214649	0.003589	1.646077458979562			not_mentioned	incorrect	failed	not_mentioned	released	unavailable
Haiku 4.5	imcs21	calibration	10214649	symptom_304	10214649	0.003589	1.646077458979562			not_mentioned	incorrect	failed	not_mentioned	released	unavailable
Haiku 4.5	imcs21	calibration	10214649	symptom_305	10214649	0.003589	1.646077458979562			not_mentioned	incorrect	failed	not_mentioned	released	unavailable
Haiku 4.5	imcs21	calibration	10214649	symptom_306	10214649	0.003589	1.646077458979562			not_mentioned	incorrect	failed	not_mentioned	released	unavailable
Haiku 4.5	imcs21	calibration	10214649	symptom_307	10214649	0.003589	1.646077458979562			not_mentioned	incorrect	failed	not_mentioned	released	unavailable
Haiku 4.5	imcs21	calibration	10214649	symptom_308	10214649	0.003589	1.646077458979562			not_mentioned	incorrect	failed	not_mentioned	released	unavailable
Haiku 4.5	imcs21	calibration	10214649	symptom_309	10214649	0.003589	1.646077458979562			not_mentioned	incorrect	failed	not_mentioned	released	unavailable
Haiku 4.5	imcs21	calibration	10214649	symptom_310	10214649	0.003589	1.646077458979562			not_mentioned	incorrect	failed	not_mentioned	released	unavailable
Haiku 4.5	imcs21	calibration	10214649	symptom_311	10214649	0.003589	1.646077458979562			not_mentioned	incorrect	failed	not_mentioned	released	unavailable
Haiku 4.5	imcs21	calibration	10214649	symptom_312	10214649	0.003589	1.646077458979562			not_mentioned	incorrect	failed	not_mentioned	released	unavailable
Haiku 4.5	imcs21	calibration	10214649	symptom_313	10214649	0.003589	1.646077458979562			not_mentioned	incorrect	failed	not_mentioned	released	unavailable
Haiku 4.5	imcs21	calibration	10214649	symptom_314	10214649	0.003589	1.646077458979562			not_mentioned	incorrect	failed	not_mentioned	released	unavailable
Haiku 4.5	imcs21	calibration	10214649	symptom_315	10214649	0.003589	1.646077458979562			not_mentioned	incorrect	failed	not_mentioned	released	unavailable
Haiku 4.5	imcs21	calibration	10214649	symptom_316	10214649	0.003589	1.646077458979562			not_mentioned	incorrect	failed	not_mentioned	released	unavailable
Haiku 4.5	imcs21	calibration	10214649	symptom_317	10214649	0.003589	1.646077458979562			not_mentioned	incorrect	failed	not_mentioned	released	unavailable
Haiku 4.5	imcs21	calibration	10214649	symptom_318	10214649	0.003589	1.646077458979562			not_mentioned	incorrect	failed	not_mentioned	released	unavailable
Haiku 4.5	imcs21	calibration	10214649	symptom_319	10214649	0.003589	1.646077458979562			not_mentioned	incorrect	failed	not_mentioned	released	unavailable
Haiku 4.5	imcs21	calibration	10214649	symptom_320	10214649	0.003589	1.646077458979562			not_mentioned	incorrect	failed	not_mentioned	released	unavailable
Haiku 4.5	imcs21	calibration	10214649	symptom_321	10214649	0.003589	1.646077458979562			not_mentioned	incorrect	failed	not_mentioned	released	unavailable
Haiku 4.5	imcs21	calibration	10214649	symptom_322	10214649	0.003589	1.646077458979562			not_mentioned	incorrect	failed	not_mentioned	released	unavailable
Haiku 4.5	imcs21	calibration	10214649	symptom_323	10214649	0.003589	1.646077458979562			not_mentioned	incorrect	failed	not_mentioned	released	unavailable
Haiku 4.5	imcs21	calibration	10214649	symptom_324	10214649	0.003589	1.646077458979562			not_mentioned	incorrect	failed	not_mentioned	released	unavailable
Haiku 4.5	imcs21	calibration	10214649	symptom_325	10214649	0.003589	1.646077458979562			not_mentioned	incorrect	failed	not_mentioned	released	unavailable
Haiku 4.5	imcs21	calibration	10214649	symptom_326	10214649	0.003589	1.646077458979562			not_mentioned	incorrect	failed	not_mentioned	released	unavailable
Haiku 4.5	imcs21	calibration	10214649	symptom_327	10214649	0.003589	1.646077458979562			not_mentioned	incorrect	failed	not_mentioned	released	unavailable
Haiku 4.5	imcs21	calibration	10214649	symptom_328	10214649	0.003589	1.646077458979562			not_mentioned	incorrect	failed	not_mentioned	released	unavailable
Haiku 4.5	imcs21	calibration	10214649	symptom_329	10214649	0.003589	1.646077458979562			not_mentioned	incorrect	failed	not_mentioned	released	unavailable
Haiku 4.5	imcs21	calibration	10214649	symptom_330	10214649	0.003589	1.646077458979562			not_mentioned	incorrect	failed	not_mentioned	released	unavailable
Haiku 4.5	imcs21	calibration	10214737	symptom_000	10214737	0.003511	1.560576334130019	not_mentioned		not_mentioned	correct	ok	not_mentioned	released	unavailable
Haiku 4.5	imcs21	calibration	10214737	symptom_001	10214737	0.003511	1.560576334130019	not_mentioned		not_mentioned	correct	ok	not_mentioned	released	unavailable
Haiku 4.5	imcs21	calibration	10214737	symptom_002	10214737	0.003511	1.560576334130019	positive	0.75	positive	correct	ok	positive	released	reported_percentage
Haiku 4.5	imcs21	calibration	10214737	symptom_003	10214737	0.003511	1.560576334130019	not_mentioned		negative	incorrect	ok	negative	released	unavailable
Haiku 4.5	imcs21	calibration	10214737	symptom_004	10214737	0.003511	1.560576334130019	not_mentioned		not_mentioned	correct	ok	not_mentioned	released	unavailable
Haiku 4.5	imcs21	calibration	10214737	symptom_005	10214737	0.003511	1.560576334130019	positive	0.65	positive	correct	ok	positive	released	reported_percentage
Haiku 4.5	imcs21	calibration	10214737	symptom_006	10214737	0.003511	1.560576334130019	not_mentioned		negative	incorrect	ok	negative	released	unavailable
Haiku 4.5	imcs21	calibration	10214737	symptom_007	10214737	0.003511	1.560576334130019	not_mentioned		not_mentioned	correct	ok	not_mentioned	released	unavailable
Haiku 4.5	imcs21	calibration	10214737	symptom_008	10214737	0.003511	1.560576334130019	not_mentioned		not_mentioned	correct	ok	not_mentioned	released	unavailable
Haiku 4.5	imcs21	calibration	10214737	symptom_009	10214737	0.003511	1.560576334130019	not_mentioned		not_mentioned	correct	ok	not_mentioned	released	unavailable
Haiku 4.5	imcs21	calibration	10214737	symptom_010	10214737	0.003511	1.560576334130019	not_mentioned		not_mentioned	correct	ok	not_mentioned	released	unavailable
Haiku 4.5	imcs21	calibration	10214737	symptom_011	10214737	0.003511	1.560576334130019	not_mentioned		not_mentioned	correct	ok	not_mentioned	released	unavailable
Haiku 4.5	imcs21	calibration	10214737	symptom_012	10214737	0.003511	1.560576334130019	not_mentioned		not_mentioned	correct	ok	not_mentioned	released	unavailable
Haiku 4.5	imcs21	calibration	10214737	symptom_013	10214737	0.003511	1.560576334130019	positive	0.7	uncertain	incorrect	ok	uncertain	released	reported_percentage
Haiku 4.5	imcs21	calibration	10214737	symptom_014	10214737	0.003511	1.560576334130019	not_mentioned		not_mentioned	correct	ok	not_mentioned	released	unavailable
Haiku 4.5	imcs21	calibration	10214737	symptom_015	10214737	0.003511	1.560576334130019	not_mentioned		not_mentioned	correct	ok	not_mentioned	released	unavailable
Haiku 4.5	imcs21	calibration	10214737	symptom_016	10214737	0.003511	1.560576334130019	not_mentioned		not_mentioned	correct	ok	not_mentioned	released	unavailable
Haiku 4.5	imcs21	calibration	10214737	symptom_017	10214737	0.003511	1.560576334130019	not_mentioned		not_mentioned	correct	ok	not_mentioned	released	unavailable
Haiku 4.5	imcs21	calibration	10214737	symptom_018	10214737	0.003511	1.560576334130019	not_mentioned		not_mentioned	correct	ok	not_mentioned	released	unavailable
Haiku 4.5	imcs21	calibration	10214737	symptom_019	10214737	0.003511	1.560576334130019	not_mentioned		not_mentioned	correct	ok	not_mentioned	released	unavailable
Haiku 4.5	imcs21	calibration	10214737	symptom_020	10214737	0.003511	1.560576334130019	not_mentioned		not_mentioned	correct	ok	not_mentioned	released	unavailable
Haiku 4.5	imcs21	calibration	10214737	symptom_021	10214737	0.003511	1.560576334130019	not_mentioned		not_mentioned	correct	ok	not_mentioned	released	unavailable
Haiku 4.5	imcs21	calibration	10214737	symptom_022	10214737	0.003511	1.560576334130019	not_mentioned		not_mentioned	correct	ok	not_mentioned	released	unavailable
Haiku 4.5	imcs21	calibration	10214737	symptom_023	10214737	0.003511	1.560576334130019	not_mentioned		not_mentioned	correct	ok	not_mentioned	released	unavailable
Haiku 4.5	imcs21	calibration	10214737	symptom_024	10214737	0.003511	1.560576334130019	not_mentioned		not_mentioned	correct	ok	not_mentioned	released	unavailable
Haiku 4.5	imcs21	calibration	10214737	symptom_025	10214737	0.003511	1.560576334130019	not_mentioned		not_mentioned	correct	ok	not_mentioned	released	unavailable
Haiku 4.5	imcs21	calibration	10214737	symptom_026	10214737	0.003511	1.560576334130019	not_mentioned		not_mentioned	correct	ok	not_mentioned	released	unavailable
Haiku 4.5	imcs21	calibration	10214737	symptom_027	10214737	0.003511	1.560576334130019	not_mentioned		not_mentioned	correct	ok	not_mentioned	released	unavailable
Haiku 4.5	imcs21	calibration	10214737	symptom_028	10214737	0.003511	1.560576334130019	not_mentioned		not_mentioned	correct	ok	not_mentioned	released	unavailable
Haiku 4.5	imcs21	calibration	10214737	symptom_029	10214737	0.003511	1.560576334130019	not_mentioned		not_mentioned	correct	ok	not_mentioned	released	unavailable
Haiku 4.5	imcs21	calibration	10214737	symptom_030	10214737	0.003511	1.560576334130019	not_mentioned		not_mentioned	correct	ok	not_mentioned	released	unavailable
Haiku 4.5	imcs21	calibration	10214737	symptom_031	10214737	0.003511	1.560576334130019	not_mentioned		not_mentioned	correct	ok	not_mentioned	released	unavailable
Haiku 4.5	imcs21	calibration	10214737	symptom_032	10214737	0.003511	1.560576334130019	not_mentioned		not_mentioned	correct	ok	not_mentioned	released	unavailable
Haiku 4.5	imcs21	calibration	10214737	symptom_033	10214737	0.003511	1.560576334130019	not_mentioned		not_mentioned	correct	ok	not_mentioned	released	unavailable
Haiku 4.5	imcs21	calibration	10214737	symptom_034	10214737	0.003511	1.560576334130019	not_mentioned		not_mentioned	correct	ok	not_mentioned	released	unavailable
Haiku 4.5	imcs21	calibration	10214737	symptom_035	10214737	0.003511	1.560576334130019	not_mentioned		not_mentioned	correct	ok	not_mentioned	released	unavailable
Haiku 4.5	imcs21	calibration	10214737	symptom_036	10214737	0.003511	1.560576334130019	not_mentioned		not_mentioned	correct	ok	not_mentioned	released	unavailable
Haiku 4.5	imcs21	calibration	10214737	symptom_037	10214737	0.003511	1.560576334130019	not_mentioned		not_mentioned	correct	ok	not_mentioned	released	unavailable
Haiku 4.5	imcs21	calibration	10214737	symptom_038	10214737	0.003511	1.560576334130019	not_mentioned		not_mentioned	correct	ok	not_mentioned	released	unavailable
Haiku 4.5	imcs21	calibration	10214737	symptom_039	10214737	0.003511	1.560576334130019	not_mentioned		not_mentioned	correct	ok	not_mentioned	released	unavailable
Haiku 4.5	imcs21	calibration	10214737	symptom_040	10214737	0.003511	1.560576334130019	not_mentioned		not_mentioned	correct	ok	not_mentioned	released	unavailable
Haiku 4.5	imcs21	calibration	10214737	symptom_041	10214737	0.003511	1.560576334130019	not_mentioned		not_mentioned	correct	ok	not_mentioned	released	unavailable
Haiku 4.5	imcs21	calibration	10214737	symptom_042	10214737	0.003511	1.560576334130019	not_mentioned		not_mentioned	correct	ok	not_mentioned	released	unavailable
Haiku 4.5	imcs21	calibration	10214737	symptom_043	10214737	0.003511	1.560576334130019	not_mentioned		not_mentioned	correct	ok	not_mentioned	released	unavailable
Haiku 4.5	imcs21	calibration	10214737	symptom_044	10214737	0.003511	1.560576334130019	not_mentioned		not_mentioned	correct	ok	not_mentioned	released	unavailable
Haiku 4.5	imcs21	calibration	10214737	symptom_045	10214737	0.003511	1.560576334130019	not_mentioned		not_mentioned	correct	ok	not_mentioned	released	unavailable
Haiku 4.5	imcs21	calibration	10214737	symptom_046	10214737	0.003511	1.560576334130019	not_mentioned		not_mentioned	correct	ok	not_mentioned	released	unavailable
Haiku 4.5	imcs21	calibration	10214737	symptom_047	10214737	0.003511	1.560576334130019	not_mentioned		not_mentioned	correct	ok	not_mentioned	released	unavailable
Haiku 4.5	imcs21	calibration	10214737	symptom_048	10214737	0.003511	1.560576334130019	not_mentioned		not_mentioned	correct	ok	not_mentioned	released	unavailable
Haiku 4.5	imcs21	calibration	10214737	symptom_049	10214737	0.003511	1.560576334130019	not_mentioned		not_mentioned	correct	ok	not_mentioned	released	unavailable
Haiku 4.5	imcs21	calibration	10214737	symptom_050	10214737	0.003511	1.560576334130019	not_mentioned		not_mentioned	correct	ok	not_mentioned	released	unavailable
Haiku 4.5	imcs21	calibration	10214737	symptom_051	10214737	0.003511	1.560576334130019	not_mentioned		not_mentioned	correct	ok	not_mentioned	released	unavailable
Haiku 4.5	imcs21	calibration	10214737	symptom_052	10214737	0.003511	1.560576334130019	not_mentioned		not_mentioned	correct	ok	not_mentioned	released	unavailable
Haiku 4.5	imcs21	calibration	10214737	symptom_053	10214737	0.003511	1.560576334130019	not_mentioned		not_mentioned	correct	ok	not_mentioned	released	unavailable
Haiku 4.5	imcs21	calibration	10214737	symptom_054	10214737	0.003511	1.560576334130019	not_mentioned		not_mentioned	correct	ok	not_mentioned	released	unavailable
Haiku 4.5	imcs21	calibration	10214737	symptom_055	10214737	0.003511	1.560576334130019	not_mentioned		not_mentioned	correct	ok	not_mentioned	released	unavailable
Haiku 4.5	imcs21	calibration	10214737	symptom_056	10214737	0.003511	1.560576334130019	not_mentioned		not_mentioned	correct	ok	not_mentioned	released	unavailable
Haiku 4.5	imcs21	calibration	10214737	symptom_057	10214737	0.003511	1.560576334130019	not_mentioned		not_mentioned	correct	ok	not_mentioned	released	unavailable
Haiku 4.5	imcs21	calibration	10214737	symptom_058	10214737	0.003511	1.560576334130019	not_mentioned		not_mentioned	correct	ok	not_mentioned	released	unavailable
Haiku 4.5	imcs21	calibration	10214737	symptom_059	10214737	0.003511	1.560576334130019	not_mentioned		not_mentioned	correct	ok	not_mentioned	released	unavailable
Haiku 4.5	imcs21	calibration	10214737	symptom_060	10214737	0.003511	1.560576334130019	not_mentioned		not_mentioned	correct	ok	not_mentioned	released	unavailable
Haiku 4.5	imcs21	calibration	10214737	symptom_061	10214737	0.003511	1.560576334130019	not_mentioned		not_mentioned	correct	ok	not_mentioned	released	unavailable
Haiku 4.5	imcs21	calibration	10214737	symptom_062	10214737	0.003511	1.560576334130019	not_mentioned		not_mentioned	correct	ok	not_mentioned	released	unavailable
Haiku 4.5	imcs21	calibration	10214737	symptom_063	10214737	0.003511	1.560576334130019	not_mentioned		not_mentioned	correct	ok	not_mentioned	released	unavailable
Haiku 4.5	imcs21	calibration	10214737	symptom_064	10214737	0.003511	1.560576334130019	not_mentioned		not_mentioned	correct	ok	not_mentioned	released	unavailable
Haiku 4.5	imcs21	calibration	10214737	symptom_065	10214737	0.003511	1.560576334130019	not_mentioned		not_mentioned	correct	ok	not_mentioned	released	unavailable
Haiku 4.5	imcs21	calibration	10214737	symptom_066	10214737	0.003511	1.560576334130019	not_mentioned		not_mentioned	correct	ok	not_mentioned	released	unavailable
Haiku 4.5	imcs21	calibration	10214737	symptom_067	10214737	0.003511	1.560576334130019	not_mentioned		not_mentioned	correct	ok	not_mentioned	released	unavailable
Haiku 4.5	imcs21	calibration	10214737	symptom_068	10214737	0.003511	1.560576334130019	not_mentioned		not_mentioned	correct	ok	not_mentioned	released	unavailable
Haiku 4.5	imcs21	calibration	10214737	symptom_069	10214737	0.003511	1.560576334130019	not_mentioned		not_mentioned	correct	ok	not_mentioned	released	unavailable
Haiku 4.5	imcs21	calibration	10214737	symptom_070	10214737	0.003511	1.560576334130019	not_mentioned		not_mentioned	correct	ok	not_mentioned	released	unavailable
Haiku 4.5	imcs21	calibration	10214737	symptom_071	10214737	0.003511	1.560576334130019	not_mentioned		not_mentioned	correct	ok	not_mentioned	released	unavailable
Haiku 4.5	imcs21	calibration	10214737	symptom_072	10214737	0.003511	1.560576334130019	not_mentioned		not_mentioned	correct	ok	not_mentioned	released	unavailable
Haiku 4.5	imcs21	calibration	10214737	symptom_073	10214737	0.003511	1.560576334130019	not_mentioned		not_mentioned	correct	ok	not_mentioned	released	unavailable
Haiku 4.5	imcs21	calibration	10214737	symptom_074	10214737	0.003511	1.560576334130019	not_mentioned		not_mentioned	correct	ok	not_mentioned	released	unavailable
Haiku 4.5	imcs21	calibration	10214737	symptom_075	10214737	0.003511	1.560576334130019	not_mentioned		not_mentioned	correct	ok	not_mentioned	released	unavailable
Haiku 4.5	imcs21	calibration	10214737	symptom_076	10214737	0.003511	1.560576334130019	not_mentioned		not_mentioned	correct	ok	not_mentioned	released	unavailable
Haiku 4.5	imcs21	calibration	10214737	symptom_077	10214737	0.003511	1.560576334130019	not_mentioned		not_mentioned	correct	ok	not_mentioned	released	unavailable
Haiku 4.5	imcs21	calibration	10214737	symptom_078	10214737	0.003511	1.560576334130019	not_mentioned		not_mentioned	correct	ok	not_mentioned	released	unavailable
Haiku 4.5	imcs21	calibration	10214737	symptom_079	10214737	0.003511	1.560576334130019	not_mentioned		not_mentioned	correct	ok	not_mentioned	released	unavailable
Haiku 4.5	imcs21	calibration	10214737	symptom_080	10214737	0.003511	1.560576334130019	not_mentioned		not_mentioned	correct	ok	not_mentioned	released	unavailable
Haiku 4.5	imcs21	calibration	10214737	symptom_081	10214737	0.003511	1.560576334130019	not_mentioned		not_mentioned	correct	ok	not_mentioned	released	unavailable
Haiku 4.5	imcs21	calibration	10214737	symptom_082	10214737	0.003511	1.560576334130019	not_mentioned		not_mentioned	correct	ok	not_mentioned	released	unavailable
Haiku 4.5	imcs21	calibration	10214737	symptom_083	10214737	0.003511	1.560576334130019	not_mentioned		not_mentioned	correct	ok	not_mentioned	released	unavailable
Haiku 4.5	imcs21	calibration	10214737	symptom_084	10214737	0.003511	1.560576334130019	not_mentioned		not_mentioned	correct	ok	not_mentioned	released	unavailable
Haiku 4.5	imcs21	calibration	10214737	symptom_085	10214737	0.003511	1.560576334130019	not_mentioned		not_mentioned	correct	ok	not_mentioned	released	unavailable
Haiku 4.5	imcs21	calibration	10214737	symptom_086	10214737	0.003511	1.560576334130019	not_mentioned		not_mentioned	correct	ok	not_mentioned	released	unavailable
Haiku 4.5	imcs21	calibration	10214737	symptom_087	10214737	0.003511	1.560576334130019	not_mentioned		not_mentioned	correct	ok	not_mentioned	released	unavailable
Haiku 4.5	imcs21	calibration	10214737	symptom_088	10214737	0.003511	1.560576334130019	not_mentioned		not_mentioned	correct	ok	not_mentioned	released	unavailable
Haiku 4.5	imcs21	calibration	10214737	symptom_089	10214737	0.003511	1.560576334130019	not_mentioned		not_mentioned	correct	ok	not_mentioned	released	unavailable
Haiku 4.5	imcs21	calibration	10214737	symptom_090	10214737	0.003511	1.560576334130019	not_mentioned		not_mentioned	correct	ok	not_mentioned	released	unavailable
Haiku 4.5	imcs21	calibration	10214737	symptom_091	10214737	0.003511	1.560576334130019	not_mentioned		not_mentioned	correct	ok	not_mentioned	released	unavailable
Haiku 4.5	imcs21	calibration	10214737	symptom_092	10214737	0.003511	1.560576334130019	not_mentioned		not_mentioned	correct	ok	not_mentioned	released	unavailable
Haiku 4.5	imcs21	calibration	10214737	symptom_093	10214737	0.003511	1.560576334130019	not_mentioned		not_mentioned	correct	ok	not_mentioned	released	unavailable
Haiku 4.5	imcs21	calibration	10214737	symptom_094	10214737	0.003511	1.560576334130019	not_mentioned		not_mentioned	correct	ok	not_mentioned	released	unavailable
Haiku 4.5	imcs21	calibration	10214737	symptom_095	10214737	0.003511	1.560576334130019	not_mentioned		not_mentioned	correct	ok	not_mentioned	released	unavailable
Haiku 4.5	imcs21	calibration	10214737	symptom_096	10214737	0.003511	1.560576334130019	not_mentioned		not_mentioned	correct	ok	not_mentioned	released	unavailable
Haiku 4.5	imcs21	calibration	10214737	symptom_097	10214737	0.003511	1.560576334130019	not_mentioned		not_mentioned	correct	ok	not_mentioned	released	unavailable
Haiku 4.5	imcs21	calibration	10214737	symptom_098	10214737	0.003511	1.560576334130019	not_mentioned		not_mentioned	correct	ok	not_mentioned	released	unavailable
Haiku 4.5	imcs21	calibration	10214737	symptom_099	10214737	0.003511	1.560576334130019	not_mentioned		not_mentioned	correct	ok	not_mentioned	released	unavailable
Haiku 4.5	imcs21	calibration	10214737	symptom_100	10214737	0.003511	1.560576334130019	not_mentioned		not_mentioned	correct	ok	not_mentioned	released	unavailable
Haiku 4.5	imcs21	calibration	10214737	symptom_101	10214737	0.003511	1.560576334130019	not_mentioned		not_mentioned	correct	ok	not_mentioned	released	unavailable
Haiku 4.5	imcs21	calibration	10214737	symptom_102	10214737	0.003511	1.560576334130019	not_mentioned		not_mentioned	correct	ok	not_mentioned	released	unavailable
Haiku 4.5	imcs21	calibration	10214737	symptom_103	10214737	0.003511	1.560576334130019	not_mentioned		not_mentioned	correct	ok	not_mentioned	released	unavailable
Haiku 4.5	imcs21	calibration	10214737	symptom_104	10214737	0.003511	1.560576334130019	not_mentioned		not_mentioned	correct	ok	not_mentioned	released	unavailable
Haiku 4.5	imcs21	calibration	10214737	symptom_105	10214737	0.003511	1.560576334130019	not_mentioned		not_mentioned	correct	ok	not_mentioned	released	unavailable
Haiku 4.5	imcs21	calibration	10214737	symptom_106	10214737	0.003511	1.560576334130019	not_mentioned		not_mentioned	correct	ok	not_mentioned	released	unavailable
Haiku 4.5	imcs21	calibration	10214737	symptom_107	10214737	0.003511	1.560576334130019	not_mentioned		not_mentioned	correct	ok	not_mentioned	released	unavailable
Haiku 4.5	imcs21	calibration	10214737	symptom_108	10214737	0.003511	1.560576334130019	not_mentioned		not_mentioned	correct	ok	not_mentioned	released	unavailable
Haiku 4.5	imcs21	calibration	10214737	symptom_109	10214737	0.003511	1.560576334130019	not_mentioned		not_mentioned	correct	ok	not_mentioned	released	unavailable
Haiku 4.5	imcs21	calibration	10214737	symptom_110	10214737	0.003511	1.560576334130019	not_mentioned		not_mentioned	correct	ok	not_mentioned	released	unavailable
Haiku 4.5	imcs21	calibration	10214737	symptom_111	10214737	0.003511	1.560576334130019	not_mentioned		not_mentioned	correct	ok	not_mentioned	released	unavailable
Haiku 4.5	imcs21	calibration	10214737	symptom_112	10214737	0.003511	1.560576334130019	not_mentioned		not_mentioned	correct	ok	not_mentioned	released	unavailable
Haiku 4.5	imcs21	calibration	10214737	symptom_113	10214737	0.003511	1.560576334130019	not_mentioned		not_mentioned	correct	ok	not_mentioned	released	unavailable
Haiku 4.5	imcs21	calibration	10214737	symptom_114	10214737	0.003511	1.560576334130019	not_mentioned		not_mentioned	correct	ok	not_mentioned	released	unavailable
Haiku 4.5	imcs21	calibration	10214737	symptom_115	10214737	0.003511	1.560576334130019	not_mentioned		not_mentioned	correct	ok	not_mentioned	released	unavailable
Haiku 4.5	imcs21	calibration	10214737	symptom_116	10214737	0.003511	1.560576334130019	not_mentioned		not_mentioned	correct	ok	not_mentioned	released	unavailable
Haiku 4.5	imcs21	calibration	10214737	symptom_117	10214737	0.003511	1.560576334130019	not_mentioned		not_mentioned	correct	ok	not_mentioned	released	unavailable
Haiku 4.5	imcs21	calibration	10214737	symptom_118	10214737	0.003511	1.560576334130019	not_mentioned		not_mentioned	correct	ok	not_mentioned	released	unavailable
Haiku 4.5	imcs21	calibration	10214737	symptom_119	10214737	0.003511	1.560576334130019	not_mentioned		not_mentioned	correct	ok	not_mentioned	released	unavailable
Haiku 4.5	imcs21	calibration	10214737	symptom_120	10214737	0.003511	1.560576334130019	not_mentioned		not_mentioned	correct	ok	not_mentioned	released	unavailable
Haiku 4.5	imcs21	calibration	10214737	symptom_121	10214737	0.003511	1.560576334130019	not_mentioned		not_mentioned	correct	ok	not_mentioned	released	unavailable
Haiku 4.5	imcs21	calibration	10214737	symptom_122	10214737	0.003511	1.560576334130019	not_mentioned		not_mentioned	correct	ok	not_mentioned	released	unavailable
Haiku 4.5	imcs21	calibration	10214737	symptom_123	10214737	0.003511	1.560576334130019	not_mentioned		not_mentioned	correct	ok	not_mentioned	released	unavailable
Haiku 4.5	imcs21	calibration	10214737	symptom_124	10214737	0.003511	1.560576334130019	not_mentioned		not_mentioned	correct	ok	not_mentioned	released	unavailable
Haiku 4.5	imcs21	calibration	10214737	symptom_125	10214737	0.003511	1.560576334130019	not_mentioned		not_mentioned	correct	ok	not_mentioned	released	unavailable
Haiku 4.5	imcs21	calibration	10214737	symptom_126	10214737	0.003511	1.560576334130019	not_mentioned		not_mentioned	correct	ok	not_mentioned	released	unavailable
Haiku 4.5	imcs21	calibration	10214737	symptom_127	10214737	0.003511	1.560576334130019	not_mentioned		not_mentioned	correct	ok	not_mentioned	released	unavailable
Haiku 4.5	imcs21	calibration	10214737	symptom_128	10214737	0.003511	1.560576334130019	not_mentioned		not_mentioned	correct	ok	not_mentioned	released	unavailable
Haiku 4.5	imcs21	calibration	10214737	symptom_129	10214737	0.003511	1.560576334130019	not_mentioned		not_mentioned	correct	ok	not_mentioned	released	unavailable
Haiku 4.5	imcs21	calibration	10214737	symptom_130	10214737	0.003511	1.560576334130019	not_mentioned		not_mentioned	correct	ok	not_mentioned	released	unavailable
Haiku 4.5	imcs21	calibration	10214737	symptom_131	10214737	0.003511	1.560576334130019	not_mentioned		not_mentioned	correct	ok	not_mentioned	released	unavailable
Haiku 4.5	imcs21	calibration	10214737	symptom_132	10214737	0.003511	1.560576334130019	not_mentioned		not_mentioned	correct	ok	not_mentioned	released	unavailable
Haiku 4.5	imcs21	calibration	10214737	symptom_133	10214737	0.003511	1.560576334130019	not_mentioned		not_mentioned	correct	ok	not_mentioned	released	unavailable
Haiku 4.5	imcs21	calibration	10214737	symptom_134	10214737	0.003511	1.560576334130019	not_mentioned		not_mentioned	correct	ok	not_mentioned	released	unavailable
Haiku 4.5	imcs21	calibration	10214737	symptom_135	10214737	0.003511	1.560576334130019	not_mentioned		not_mentioned	correct	ok	not_mentioned	released	unavailable
Haiku 4.5	imcs21	calibration	10214737	symptom_136	10214737	0.003511	1.560576334130019	not_mentioned		not_mentioned	correct	ok	not_mentioned	released	unavailable
Haiku 4.5	imcs21	calibration	10214737	symptom_137	10214737	0.003511	1.560576334130019	not_mentioned		not_mentioned	correct	ok	not_mentioned	released	unavailable
Haiku 4.5	imcs21	calibration	10214737	symptom_138	10214737	0.003511	1.560576334130019	not_mentioned		not_mentioned	correct	ok	not_mentioned	released	unavailable
Haiku 4.5	imcs21	calibration	10214737	symptom_139	10214737	0.003511	1.560576334130019	not_mentioned		not_mentioned	correct	ok	not_mentioned	released	unavailable
Haiku 4.5	imcs21	calibration	10214737	symptom_140	10214737	0.003511	1.560576334130019	not_mentioned		not_mentioned	correct	ok	not_mentioned	released	unavailable
Haiku 4.5	imcs21	calibration	10214737	symptom_141	10214737	0.003511	1.560576334130019	not_mentioned		not_mentioned	correct	ok	not_mentioned	released	unavailable
Haiku 4.5	imcs21	calibration	10214737	symptom_142	10214737	0.003511	1.560576334130019	not_mentioned		not_mentioned	correct	ok	not_mentioned	released	unavailable
Haiku 4.5	imcs21	calibration	10214737	symptom_143	10214737	0.003511	1.560576334130019	not_mentioned		not_mentioned	correct	ok	not_mentioned	released	unavailable
Haiku 4.5	imcs21	calibration	10214737	symptom_144	10214737	0.003511	1.560576334130019	not_mentioned		not_mentioned	correct	ok	not_mentioned	released	unavailable
Haiku 4.5	imcs21	calibration	10214737	symptom_145	10214737	0.003511	1.560576334130019	not_mentioned		not_mentioned	correct	ok	not_mentioned	released	unavailable
Haiku 4.5	imcs21	calibration	10214737	symptom_146	10214737	0.003511	1.560576334130019	not_mentioned		not_mentioned	correct	ok	not_mentioned	released	unavailable
Haiku 4.5	imcs21	calibration	10214737	symptom_147	10214737	0.003511	1.560576334130019	not_mentioned		not_mentioned	correct	ok	not_mentioned	released	unavailable
Haiku 4.5	imcs21	calibration	10214737	symptom_148	10214737	0.003511	1.560576334130019	not_mentioned		not_mentioned	correct	ok	not_mentioned	released	unavailable
Haiku 4.5	imcs21	calibration	10214737	symptom_149	10214737	0.003511	1.560576334130019	not_mentioned		not_mentioned	correct	ok	not_mentioned	released	unavailable
Haiku 4.5	imcs21	calibration	10214737	symptom_150	10214737	0.003511	1.560576334130019	not_mentioned		not_mentioned	correct	ok	not_mentioned	released	unavailable
Haiku 4.5	imcs21	calibration	10214737	symptom_151	10214737	0.003511	1.560576334130019	not_mentioned		not_mentioned	correct	ok	not_mentioned	released	unavailable
Haiku 4.5	imcs21	calibration	10214737	symptom_152	10214737	0.003511	1.560576334130019	not_mentioned		not_mentioned	correct	ok	not_mentioned	released	unavailable
Haiku 4.5	imcs21	calibration	10214737	symptom_153	10214737	0.003511	1.560576334130019	not_mentioned		not_mentioned	correct	ok	not_mentioned	released	unavailable
Haiku 4.5	imcs21	calibration	10214737	symptom_154	10214737	0.003511	1.560576334130019	not_mentioned		not_mentioned	correct	ok	not_mentioned	released	unavailable
Haiku 4.5	imcs21	calibration	10214737	symptom_155	10214737	0.003511	1.560576334130019	not_mentioned		not_mentioned	correct	ok	not_mentioned	released	unavailable
Haiku 4.5	imcs21	calibration	10214737	symptom_156	10214737	0.003511	1.560576334130019	not_mentioned		not_mentioned	correct	ok	not_mentioned	released	unavailable
Haiku 4.5	imcs21	calibration	10214737	symptom_157	10214737	0.003511	1.560576334130019	not_mentioned		not_mentioned	correct	ok	not_mentioned	released	unavailable
Haiku 4.5	imcs21	calibration	10214737	symptom_158	10214737	0.003511	1.560576334130019	not_mentioned		not_mentioned	correct	ok	not_mentioned	released	unavailable
Haiku 4.5	imcs21	calibration	10214737	symptom_159	10214737	0.003511	1.560576334130019	not_mentioned		not_mentioned	correct	ok	not_mentioned	released	unavailable
Haiku 4.5	imcs21	calibration	10214737	symptom_160	10214737	0.003511	1.560576334130019	not_mentioned		not_mentioned	correct	ok	not_mentioned	released	unavailable
Haiku 4.5	imcs21	calibration	10214737	symptom_161	10214737	0.003511	1.560576334130019	not_mentioned		not_mentioned	correct	ok	not_mentioned	released	unavailable
Haiku 4.5	imcs21	calibration	10214737	symptom_162	10214737	0.003511	1.560576334130019	not_mentioned		not_mentioned	correct	ok	not_mentioned	released	unavailable
Haiku 4.5	imcs21	calibration	10214737	symptom_163	10214737	0.003511	1.560576334130019	not_mentioned		not_mentioned	correct	ok	not_mentioned	released	unavailable
Haiku 4.5	imcs21	calibration	10214737	symptom_164	10214737	0.003511	1.560576334130019	not_mentioned		not_mentioned	correct	ok	not_mentioned	released	unavailable
Haiku 4.5	imcs21	calibration	10214737	symptom_165	10214737	0.003511	1.560576334130019	not_mentioned		not_mentioned	correct	ok	not_mentioned	released	unavailable
Haiku 4.5	imcs21	calibration	10214737	symptom_166	10214737	0.003511	1.560576334130019	not_mentioned		not_mentioned	correct	ok	not_mentioned	released	unavailable
Haiku 4.5	imcs21	calibration	10214737	symptom_167	10214737	0.003511	1.560576334130019	not_mentioned		not_mentioned	correct	ok	not_mentioned	released	unavailable
Haiku 4.5	imcs21	calibration	10214737	symptom_168	10214737	0.003511	1.560576334130019	not_mentioned		not_mentioned	correct	ok	not_mentioned	released	unavailable
Haiku 4.5	imcs21	calibration	10214737	symptom_169	10214737	0.003511	1.560576334130019	not_mentioned		not_mentioned	correct	ok	not_mentioned	released	unavailable
Haiku 4.5	imcs21	calibration	10214737	symptom_170	10214737	0.003511	1.560576334130019	not_mentioned		not_mentioned	correct	ok	not_mentioned	released	unavailable
Haiku 4.5	imcs21	calibration	10214737	symptom_171	10214737	0.003511	1.560576334130019	not_mentioned		not_mentioned	correct	ok	not_mentioned	released	unavailable
Haiku 4.5	imcs21	calibration	10214737	symptom_172	10214737	0.003511	1.560576334130019	not_mentioned		not_mentioned	correct	ok	not_mentioned	released	unavailable
Haiku 4.5	imcs21	calibration	10214737	symptom_173	10214737	0.003511	1.560576334130019	not_mentioned		not_mentioned	correct	ok	not_mentioned	released	unavailable
Haiku 4.5	imcs21	calibration	10214737	symptom_174	10214737	0.003511	1.560576334130019	not_mentioned		not_mentioned	correct	ok	not_mentioned	released	unavailable
Haiku 4.5	imcs21	calibration	10214737	symptom_175	10214737	0.003511	1.560576334130019	not_mentioned		not_mentioned	correct	ok	not_mentioned	released	unavailable
Haiku 4.5	imcs21	calibration	10214737	symptom_176	10214737	0.003511	1.560576334130019	not_mentioned		not_mentioned	correct	ok	not_mentioned	released	unavailable
Haiku 4.5	imcs21	calibration	10214737	symptom_177	10214737	0.003511	1.560576334130019	not_mentioned		not_mentioned	correct	ok	not_mentioned	released	unavailable
Haiku 4.5	imcs21	calibration	10214737	symptom_178	10214737	0.003511	1.560576334130019	not_mentioned		not_mentioned	correct	ok	not_mentioned	released	unavailable
Haiku 4.5	imcs21	calibration	10214737	symptom_179	10214737	0.003511	1.560576334130019	not_mentioned		not_mentioned	correct	ok	not_mentioned	released	unavailable
Haiku 4.5	imcs21	calibration	10214737	symptom_180	10214737	0.003511	1.560576334130019	not_mentioned		not_mentioned	correct	ok	not_mentioned	released	unavailable
Haiku 4.5	imcs21	calibration	10214737	symptom_181	10214737	0.003511	1.560576334130019	not_mentioned		not_mentioned	correct	ok	not_mentioned	released	unavailable
Haiku 4.5	imcs21	calibration	10214737	symptom_182	10214737	0.003511	1.560576334130019	not_mentioned		not_mentioned	correct	ok	not_mentioned	released	unavailable
Haiku 4.5	imcs21	calibration	10214737	symptom_183	10214737	0.003511	1.560576334130019	not_mentioned		not_mentioned	correct	ok	not_mentioned	released	unavailable
Haiku 4.5	imcs21	calibration	10214737	symptom_184	10214737	0.003511	1.560576334130019	not_mentioned		not_mentioned	correct	ok	not_mentioned	released	unavailable
Haiku 4.5	imcs21	calibration	10214737	symptom_185	10214737	0.003511	1.560576334130019	not_mentioned		not_mentioned	correct	ok	not_mentioned	released	unavailable
Haiku 4.5	imcs21	calibration	10214737	symptom_186	10214737	0.003511	1.560576334130019	not_mentioned		not_mentioned	correct	ok	not_mentioned	released	unavailable
Haiku 4.5	imcs21	calibration	10214737	symptom_187	10214737	0.003511	1.560576334130019	not_mentioned		not_mentioned	correct	ok	not_mentioned	released	unavailable
Haiku 4.5	imcs21	calibration	10214737	symptom_188	10214737	0.003511	1.560576334130019	not_mentioned		not_mentioned	correct	ok	not_mentioned	released	unavailable
Haiku 4.5	imcs21	calibration	10214737	symptom_189	10214737	0.003511	1.560576334130019	not_mentioned		not_mentioned	correct	ok	not_mentioned	released	unavailable
Haiku 4.5	imcs21	calibration	10214737	symptom_190	10214737	0.003511	1.560576334130019	not_mentioned		not_mentioned	correct	ok	not_mentioned	released	unavailable
Haiku 4.5	imcs21	calibration	10214737	symptom_191	10214737	0.003511	1.560576334130019	not_mentioned		not_mentioned	correct	ok	not_mentioned	released	unavailable
Haiku 4.5	imcs21	calibration	10214737	symptom_192	10214737	0.003511	1.560576334130019	not_mentioned		not_mentioned	correct	ok	not_mentioned	released	unavailable
Haiku 4.5	imcs21	calibration	10214737	symptom_193	10214737	0.003511	1.560576334130019	not_mentioned		not_mentioned	correct	ok	not_mentioned	released	unavailable
Haiku 4.5	imcs21	calibration	10214737	symptom_194	10214737	0.003511	1.560576334130019	not_mentioned		not_mentioned	correct	ok	not_mentioned	released	unavailable
Haiku 4.5	imcs21	calibration	10214737	symptom_195	10214737	0.003511	1.560576334130019	not_mentioned		not_mentioned	correct	ok	not_mentioned	released	unavailable
Haiku 4.5	imcs21	calibration	10214737	symptom_196	10214737	0.003511	1.560576334130019	not_mentioned		not_mentioned	correct	ok	not_mentioned	released	unavailable
Haiku 4.5	imcs21	calibration	10214737	symptom_197	10214737	0.003511	1.560576334130019	not_mentioned		not_mentioned	correct	ok	not_mentioned	released	unavailable
Haiku 4.5	imcs21	calibration	10214737	symptom_198	10214737	0.003511	1.560576334130019	not_mentioned		not_mentioned	correct	ok	not_mentioned	released	unavailable
Haiku 4.5	imcs21	calibration	10214737	symptom_199	10214737	0.003511	1.560576334130019	not_mentioned		not_mentioned	correct	ok	not_mentioned	released	unavailable
Haiku 4.5	imcs21	calibration	10214737	symptom_200	10214737	0.003511	1.560576334130019	not_mentioned		not_mentioned	correct	ok	not_mentioned	released	unavailable
Haiku 4.5	imcs21	calibration	10214737	symptom_201	10214737	0.003511	1.560576334130019	not_mentioned		not_mentioned	correct	ok	not_mentioned	released	unavailable
Haiku 4.5	imcs21	calibration	10214737	symptom_202	10214737	0.003511	1.560576334130019	not_mentioned		not_mentioned	correct	ok	not_mentioned	released	unavailable
Haiku 4.5	imcs21	calibration	10214737	symptom_203	10214737	0.003511	1.560576334130019	not_mentioned		not_mentioned	correct	ok	not_mentioned	released	unavailable
Haiku 4.5	imcs21	calibration	10214737	symptom_204	10214737	0.003511	1.560576334130019	not_mentioned		not_mentioned	correct	ok	not_mentioned	released	unavailable
Haiku 4.5	imcs21	calibration	10214737	symptom_205	10214737	0.003511	1.560576334130019	not_mentioned		not_mentioned	correct	ok	not_mentioned	released	unavailable
Haiku 4.5	imcs21	calibration	10214737	symptom_206	10214737	0.003511	1.560576334130019	not_mentioned		not_mentioned	correct	ok	not_mentioned	released	unavailable
Haiku 4.5	imcs21	calibration	10214737	symptom_207	10214737	0.003511	1.560576334130019	not_mentioned		not_mentioned	correct	ok	not_mentioned	released	unavailable
Haiku 4.5	imcs21	calibration	10214737	symptom_208	10214737	0.003511	1.560576334130019	not_mentioned		not_mentioned	correct	ok	not_mentioned	released	unavailable
Haiku 4.5	imcs21	calibration	10214737	symptom_209	10214737	0.003511	1.560576334130019	not_mentioned		not_mentioned	correct	ok	not_mentioned	released	unavailable
Haiku 4.5	imcs21	calibration	10214737	symptom_210	10214737	0.003511	1.560576334130019	not_mentioned		not_mentioned	correct	ok	not_mentioned	released	unavailable
Haiku 4.5	imcs21	calibration	10214737	symptom_211	10214737	0.003511	1.560576334130019	not_mentioned		not_mentioned	correct	ok	not_mentioned	released	unavailable
Haiku 4.5	imcs21	calibration	10214737	symptom_212	10214737	0.003511	1.560576334130019	not_mentioned		not_mentioned	correct	ok	not_mentioned	released	unavailable
Haiku 4.5	imcs21	calibration	10214737	symptom_213	10214737	0.003511	1.560576334130019	not_mentioned		not_mentioned	correct	ok	not_mentioned	released	unavailable
Haiku 4.5	imcs21	calibration	10214737	symptom_214	10214737	0.003511	1.560576334130019	not_mentioned		not_mentioned	correct	ok	not_mentioned	released	unavailable
Haiku 4.5	imcs21	calibration	10214737	symptom_215	10214737	0.003511	1.560576334130019	not_mentioned		not_mentioned	correct	ok	not_mentioned	released	unavailable
Haiku 4.5	imcs21	calibration	10214737	symptom_216	10214737	0.003511	1.560576334130019	not_mentioned		not_mentioned	correct	ok	not_mentioned	released	unavailable
Haiku 4.5	imcs21	calibration	10214737	symptom_217	10214737	0.003511	1.560576334130019	not_mentioned		not_mentioned	correct	ok	not_mentioned	released	unavailable
Haiku 4.5	imcs21	calibration	10214737	symptom_218	10214737	0.003511	1.560576334130019	not_mentioned		not_mentioned	correct	ok	not_mentioned	released	unavailable
Haiku 4.5	imcs21	calibration	10214737	symptom_219	10214737	0.003511	1.560576334130019	not_mentioned		not_mentioned	correct	ok	not_mentioned	released	unavailable
Haiku 4.5	imcs21	calibration	10214737	symptom_220	10214737	0.003511	1.560576334130019	not_mentioned		not_mentioned	correct	ok	not_mentioned	released	unavailable
Haiku 4.5	imcs21	calibration	10214737	symptom_221	10214737	0.003511	1.560576334130019	not_mentioned		not_mentioned	correct	ok	not_mentioned	released	unavailable
Haiku 4.5	imcs21	calibration	10214737	symptom_222	10214737	0.003511	1.560576334130019	not_mentioned		not_mentioned	correct	ok	not_mentioned	released	unavailable
Haiku 4.5	imcs21	calibration	10214737	symptom_223	10214737	0.003511	1.560576334130019	not_mentioned		not_mentioned	correct	ok	not_mentioned	released	unavailable
Haiku 4.5	imcs21	calibration	10214737	symptom_224	10214737	0.003511	1.560576334130019	not_mentioned		not_mentioned	correct	ok	not_mentioned	released	unavailable
Haiku 4.5	imcs21	calibration	10214737	symptom_225	10214737	0.003511	1.560576334130019	not_mentioned		not_mentioned	correct	ok	not_mentioned	released	unavailable
Haiku 4.5	imcs21	calibration	10214737	symptom_226	10214737	0.003511	1.560576334130019	not_mentioned		not_mentioned	correct	ok	not_mentioned	released	unavailable
Haiku 4.5	imcs21	calibration	10214737	symptom_227	10214737	0.003511	1.560576334130019	not_mentioned		not_mentioned	correct	ok	not_mentioned	released	unavailable
Haiku 4.5	imcs21	calibration	10214737	symptom_228	10214737	0.003511	1.560576334130019	not_mentioned		not_mentioned	correct	ok	not_mentioned	released	unavailable
Haiku 4.5	imcs21	calibration	10214737	symptom_229	10214737	0.003511	1.560576334130019	not_mentioned		not_mentioned	correct	ok	not_mentioned	released	unavailable
Haiku 4.5	imcs21	calibration	10214737	symptom_230	10214737	0.003511	1.560576334130019	not_mentioned		not_mentioned	correct	ok	not_mentioned	released	unavailable
Haiku 4.5	imcs21	calibration	10214737	symptom_231	10214737	0.003511	1.560576334130019	not_mentioned		not_mentioned	correct	ok	not_mentioned	released	unavailable
Haiku 4.5	imcs21	calibration	10214737	symptom_232	10214737	0.003511	1.560576334130019	not_mentioned		not_mentioned	correct	ok	not_mentioned	released	unavailable
Haiku 4.5	imcs21	calibration	10214737	symptom_233	10214737	0.003511	1.560576334130019	not_mentioned		not_mentioned	correct	ok	not_mentioned	released	unavailable
Haiku 4.5	imcs21	calibration	10214737	symptom_234	10214737	0.003511	1.560576334130019	not_mentioned		not_mentioned	correct	ok	not_mentioned	released	unavailable
Haiku 4.5	imcs21	calibration	10214737	symptom_235	10214737	0.003511	1.560576334130019	not_mentioned		not_mentioned	correct	ok	not_mentioned	released	unavailable
Haiku 4.5	imcs21	calibration	10214737	symptom_236	10214737	0.003511	1.560576334130019	not_mentioned		not_mentioned	correct	ok	not_mentioned	released	unavailable
Haiku 4.5	imcs21	calibration	10214737	symptom_237	10214737	0.003511	1.560576334130019	not_mentioned		not_mentioned	correct	ok	not_mentioned	released	unavailable
Haiku 4.5	imcs21	calibration	10214737	symptom_238	10214737	0.003511	1.560576334130019	not_mentioned		not_mentioned	correct	ok	not_mentioned	released	unavailable
Haiku 4.5	imcs21	calibration	10214737	symptom_239	10214737	0.003511	1.560576334130019	not_mentioned		not_mentioned	correct	ok	not_mentioned	released	unavailable
Haiku 4.5	imcs21	calibration	10214737	symptom_240	10214737	0.003511	1.560576334130019	not_mentioned		not_mentioned	correct	ok	not_mentioned	released	unavailable
Haiku 4.5	imcs21	calibration	10214737	symptom_241	10214737	0.003511	1.560576334130019	not_mentioned		not_mentioned	correct	ok	not_mentioned	released	unavailable
Haiku 4.5	imcs21	calibration	10214737	symptom_242	10214737	0.003511	1.560576334130019	not_mentioned		not_mentioned	correct	ok	not_mentioned	released	unavailable
Haiku 4.5	imcs21	calibration	10214737	symptom_243	10214737	0.003511	1.560576334130019	not_mentioned		not_mentioned	correct	ok	not_mentioned	released	unavailable
Haiku 4.5	imcs21	calibration	10214737	symptom_244	10214737	0.003511	1.560576334130019	not_mentioned		not_mentioned	correct	ok	not_mentioned	released	unavailable
Haiku 4.5	imcs21	calibration	10214737	symptom_245	10214737	0.003511	1.560576334130019	not_mentioned		not_mentioned	correct	ok	not_mentioned	released	unavailable
Haiku 4.5	imcs21	calibration	10214737	symptom_246	10214737	0.003511	1.560576334130019	not_mentioned		not_mentioned	correct	ok	not_mentioned	released	unavailable
Haiku 4.5	imcs21	calibration	10214737	symptom_247	10214737	0.003511	1.560576334130019	not_mentioned		not_mentioned	correct	ok	not_mentioned	released	unavailable
Haiku 4.5	imcs21	calibration	10214737	symptom_248	10214737	0.003511	1.560576334130019	not_mentioned		not_mentioned	correct	ok	not_mentioned	released	unavailable
Haiku 4.5	imcs21	calibration	10214737	symptom_249	10214737	0.003511	1.560576334130019	not_mentioned		not_mentioned	correct	ok	not_mentioned	released	unavailable
Haiku 4.5	imcs21	calibration	10214737	symptom_250	10214737	0.003511	1.560576334130019	not_mentioned		not_mentioned	correct	ok	not_mentioned	released	unavailable
Haiku 4.5	imcs21	calibration	10214737	symptom_251	10214737	0.003511	1.560576334130019	not_mentioned		not_mentioned	correct	ok	not_mentioned	released	unavailable
Haiku 4.5	imcs21	calibration	10214737	symptom_252	10214737	0.003511	1.560576334130019	not_mentioned		not_mentioned	correct	ok	not_mentioned	released	unavailable
Haiku 4.5	imcs21	calibration	10214737	symptom_253	10214737	0.003511	1.560576334130019	not_mentioned		not_mentioned	correct	ok	not_mentioned	released	unavailable
Haiku 4.5	imcs21	calibration	10214737	symptom_254	10214737	0.003511	1.560576334130019	not_mentioned		not_mentioned	correct	ok	not_mentioned	released	unavailable
Haiku 4.5	imcs21	calibration	10214737	symptom_255	10214737	0.003511	1.560576334130019	not_mentioned		not_mentioned	correct	ok	not_mentioned	released	unavailable
Haiku 4.5	imcs21	calibration	10214737	symptom_256	10214737	0.003511	1.560576334130019	not_mentioned		not_mentioned	correct	ok	not_mentioned	released	unavailable
Haiku 4.5	imcs21	calibration	10214737	symptom_257	10214737	0.003511	1.560576334130019	not_mentioned		not_mentioned	correct	ok	not_mentioned	released	unavailable
Haiku 4.5	imcs21	calibration	10214737	symptom_258	10214737	0.003511	1.560576334130019	not_mentioned		not_mentioned	correct	ok	not_mentioned	released	unavailable
Haiku 4.5	imcs21	calibration	10214737	symptom_259	10214737	0.003511	1.560576334130019	not_mentioned		not_mentioned	correct	ok	not_mentioned	released	unavailable
Haiku 4.5	imcs21	calibration	10214737	symptom_260	10214737	0.003511	1.560576334130019	not_mentioned		not_mentioned	correct	ok	not_mentioned	released	unavailable
Haiku 4.5	imcs21	calibration	10214737	symptom_261	10214737	0.003511	1.560576334130019	not_mentioned		not_mentioned	correct	ok	not_mentioned	released	unavailable
Haiku 4.5	imcs21	calibration	10214737	symptom_262	10214737	0.003511	1.560576334130019	not_mentioned		not_mentioned	correct	ok	not_mentioned	released	unavailable
Haiku 4.5	imcs21	calibration	10214737	symptom_263	10214737	0.003511	1.560576334130019	not_mentioned		not_mentioned	correct	ok	not_mentioned	released	unavailable
Haiku 4.5	imcs21	calibration	10214737	symptom_264	10214737	0.003511	1.560576334130019	not_mentioned		not_mentioned	correct	ok	not_mentioned	released	unavailable
Haiku 4.5	imcs21	calibration	10214737	symptom_265	10214737	0.003511	1.560576334130019	not_mentioned		not_mentioned	correct	ok	not_mentioned	released	unavailable
Haiku 4.5	imcs21	calibration	10214737	symptom_266	10214737	0.003511	1.560576334130019	not_mentioned		not_mentioned	correct	ok	not_mentioned	released	unavailable
Haiku 4.5	imcs21	calibration	10214737	symptom_267	10214737	0.003511	1.560576334130019	not_mentioned		not_mentioned	correct	ok	not_mentioned	released	unavailable
Haiku 4.5	imcs21	calibration	10214737	symptom_268	10214737	0.003511	1.560576334130019	not_mentioned		not_mentioned	correct	ok	not_mentioned	released	unavailable
Haiku 4.5	imcs21	calibration	10214737	symptom_269	10214737	0.003511	1.560576334130019	not_mentioned		not_mentioned	correct	ok	not_mentioned	released	unavailable
Haiku 4.5	imcs21	calibration	10214737	symptom_270	10214737	0.003511	1.560576334130019	not_mentioned		not_mentioned	correct	ok	not_mentioned	released	unavailable
Haiku 4.5	imcs21	calibration	10214737	symptom_271	10214737	0.003511	1.560576334130019	not_mentioned		not_mentioned	correct	ok	not_mentioned	released	unavailable
Haiku 4.5	imcs21	calibration	10214737	symptom_272	10214737	0.003511	1.560576334130019	not_mentioned		not_mentioned	correct	ok	not_mentioned	released	unavailable
Haiku 4.5	imcs21	calibration	10214737	symptom_273	10214737	0.003511	1.560576334130019	not_mentioned		not_mentioned	correct	ok	not_mentioned	released	unavailable
Haiku 4.5	imcs21	calibration	10214737	symptom_274	10214737	0.003511	1.560576334130019	not_mentioned		not_mentioned	correct	ok	not_mentioned	released	unavailable
Haiku 4.5	imcs21	calibration	10214737	symptom_275	10214737	0.003511	1.560576334130019	not_mentioned		not_mentioned	correct	ok	not_mentioned	released	unavailable
Haiku 4.5	imcs21	calibration	10214737	symptom_276	10214737	0.003511	1.560576334130019	not_mentioned		not_mentioned	correct	ok	not_mentioned	released	unavailable
Haiku 4.5	imcs21	calibration	10214737	symptom_277	10214737	0.003511	1.560576334130019	not_mentioned		not_mentioned	correct	ok	not_mentioned	released	unavailable
Haiku 4.5	imcs21	calibration	10214737	symptom_278	10214737	0.003511	1.560576334130019	not_mentioned		not_mentioned	correct	ok	not_mentioned	released	unavailable
Haiku 4.5	imcs21	calibration	10214737	symptom_279	10214737	0.003511	1.560576334130019	not_mentioned		not_mentioned	correct	ok	not_mentioned	released	unavailable
Haiku 4.5	imcs21	calibration	10214737	symptom_280	10214737	0.003511	1.560576334130019	not_mentioned		not_mentioned	correct	ok	not_mentioned	released	unavailable
Haiku 4.5	imcs21	calibration	10214737	symptom_281	10214737	0.003511	1.560576334130019	not_mentioned		not_mentioned	correct	ok	not_mentioned	released	unavailable
Haiku 4.5	imcs21	calibration	10214737	symptom_282	10214737	0.003511	1.560576334130019	not_mentioned		not_mentioned	correct	ok	not_mentioned	released	unavailable
Haiku 4.5	imcs21	calibration	10214737	symptom_283	10214737	0.003511	1.560576334130019	not_mentioned		not_mentioned	correct	ok	not_mentioned	released	unavailable
Haiku 4.5	imcs21	calibration	10214737	symptom_284	10214737	0.003511	1.560576334130019	not_mentioned		not_mentioned	correct	ok	not_mentioned	released	unavailable
Haiku 4.5	imcs21	calibration	10214737	symptom_285	10214737	0.003511	1.560576334130019	not_mentioned		not_mentioned	correct	ok	not_mentioned	released	unavailable
Haiku 4.5	imcs21	calibration	10214737	symptom_286	10214737	0.003511	1.560576334130019	not_mentioned		not_mentioned	correct	ok	not_mentioned	released	unavailable
Haiku 4.5	imcs21	calibration	10214737	symptom_287	10214737	0.003511	1.560576334130019	not_mentioned		not_mentioned	correct	ok	not_mentioned	released	unavailable
Haiku 4.5	imcs21	calibration	10214737	symptom_288	10214737	0.003511	1.560576334130019	not_mentioned		not_mentioned	correct	ok	not_mentioned	released	unavailable
Haiku 4.5	imcs21	calibration	10214737	symptom_289	10214737	0.003511	1.560576334130019	not_mentioned		not_mentioned	correct	ok	not_mentioned	released	unavailable
Haiku 4.5	imcs21	calibration	10214737	symptom_290	10214737	0.003511	1.560576334130019	not_mentioned		not_mentioned	correct	ok	not_mentioned	released	unavailable
Haiku 4.5	imcs21	calibration	10214737	symptom_291	10214737	0.003511	1.560576334130019	not_mentioned		not_mentioned	correct	ok	not_mentioned	released	unavailable
Haiku 4.5	imcs21	calibration	10214737	symptom_292	10214737	0.003511	1.560576334130019	not_mentioned		not_mentioned	correct	ok	not_mentioned	released	unavailable
Haiku 4.5	imcs21	calibration	10214737	symptom_293	10214737	0.003511	1.560576334130019	not_mentioned		not_mentioned	correct	ok	not_mentioned	released	unavailable
Haiku 4.5	imcs21	calibration	10214737	symptom_294	10214737	0.003511	1.560576334130019	not_mentioned		not_mentioned	correct	ok	not_mentioned	released	unavailable
Haiku 4.5	imcs21	calibration	10214737	symptom_295	10214737	0.003511	1.560576334130019	not_mentioned		not_mentioned	correct	ok	not_mentioned	released	unavailable
Haiku 4.5	imcs21	calibration	10214737	symptom_296	10214737	0.003511	1.560576334130019	not_mentioned		not_mentioned	correct	ok	not_mentioned	released	unavailable
Haiku 4.5	imcs21	calibration	10214737	symptom_297	10214737	0.003511	1.560576334130019	not_mentioned		not_mentioned	correct	ok	not_mentioned	released	unavailable
Haiku 4.5	imcs21	calibration	10214737	symptom_298	10214737	0.003511	1.560576334130019	not_mentioned		not_mentioned	correct	ok	not_mentioned	released	unavailable
Haiku 4.5	imcs21	calibration	10214737	symptom_299	10214737	0.003511	1.560576334130019	not_mentioned		not_mentioned	correct	ok	not_mentioned	released	unavailable
Haiku 4.5	imcs21	calibration	10214737	symptom_300	10214737	0.003511	1.560576334130019	not_mentioned		not_mentioned	correct	ok	not_mentioned	released	unavailable
Haiku 4.5	imcs21	calibration	10214737	symptom_301	10214737	0.003511	1.560576334130019	not_mentioned		not_mentioned	correct	ok	not_mentioned	released	unavailable
Haiku 4.5	imcs21	calibration	10214737	symptom_302	10214737	0.003511	1.560576334130019	not_mentioned		not_mentioned	correct	ok	not_mentioned	released	unavailable
Haiku 4.5	imcs21	calibration	10214737	symptom_303	10214737	0.003511	1.560576334130019	not_mentioned		not_mentioned	correct	ok	not_mentioned	released	unavailable
Haiku 4.5	imcs21	calibration	10214737	symptom_304	10214737	0.003511	1.560576334130019	not_mentioned		not_mentioned	correct	ok	not_mentioned	released	unavailable
Haiku 4.5	imcs21	calibration	10214737	symptom_305	10214737	0.003511	1.560576334130019	not_mentioned		not_mentioned	correct	ok	not_mentioned	released	unavailable
Haiku 4.5	imcs21	calibration	10214737	symptom_306	10214737	0.003511	1.560576334130019	not_mentioned		not_mentioned	correct	ok	not_mentioned	released	unavailable
Haiku 4.5	imcs21	calibration	10214737	symptom_307	10214737	0.003511	1.560576334130019	not_mentioned		not_mentioned	correct	ok	not_mentioned	released	unavailable
Haiku 4.5	imcs21	calibration	10214737	symptom_308	10214737	0.003511	1.560576334130019	not_mentioned		not_mentioned	correct	ok	not_mentioned	released	unavailable
Haiku 4.5	imcs21	calibration	10214737	symptom_309	10214737	0.003511	1.560576334130019	not_mentioned		not_mentioned	correct	ok	not_mentioned	released	unavailable
Haiku 4.5	imcs21	calibration	10214737	symptom_310	10214737	0.003511	1.560576334130019	not_mentioned		not_mentioned	correct	ok	not_mentioned	released	unavailable
Haiku 4.5	imcs21	calibration	10214737	symptom_311	10214737	0.003511	1.560576334130019	not_mentioned		not_mentioned	correct	ok	not_mentioned	released	unavailable
Haiku 4.5	imcs21	calibration	10214737	symptom_312	10214737	0.003511	1.560576334130019	not_mentioned		not_mentioned	correct	ok	not_mentioned	released	unavailable
Haiku 4.5	imcs21	calibration	10214737	symptom_313	10214737	0.003511	1.560576334130019	not_mentioned		not_mentioned	correct	ok	not_mentioned	released	unavailable
Haiku 4.5	imcs21	calibration	10214737	symptom_314	10214737	0.003511	1.560576334130019	not_mentioned		not_mentioned	correct	ok	not_mentioned	released	unavailable
Haiku 4.5	imcs21	calibration	10214737	symptom_315	10214737	0.003511	1.560576334130019	not_mentioned		not_mentioned	correct	ok	not_mentioned	released	unavailable
Haiku 4.5	imcs21	calibration	10214737	symptom_316	10214737	0.003511	1.560576334130019	not_mentioned		not_mentioned	correct	ok	not_mentioned	released	unavailable
Haiku 4.5	imcs21	calibration	10214737	symptom_317	10214737	0.003511	1.560576334130019	not_mentioned		not_mentioned	correct	ok	not_mentioned	released	unavailable
Haiku 4.5	imcs21	calibration	10214737	symptom_318	10214737	0.003511	1.560576334130019	not_mentioned		not_mentioned	correct	ok	not_mentioned	released	unavailable
Haiku 4.5	imcs21	calibration	10214737	symptom_319	10214737	0.003511	1.560576334130019	not_mentioned		not_mentioned	correct	ok	not_mentioned	released	unavailable
Haiku 4.5	imcs21	calibration	10214737	symptom_320	10214737	0.003511	1.560576334130019	not_mentioned		not_mentioned	correct	ok	not_mentioned	released	unavailable
Haiku 4.5	imcs21	calibration	10214737	symptom_321	10214737	0.003511	1.560576334130019	not_mentioned		not_mentioned	correct	ok	not_mentioned	released	unavailable
Haiku 4.5	imcs21	calibration	10214737	symptom_322	10214737	0.003511	1.560576334130019	not_mentioned		not_mentioned	correct	ok	not_mentioned	released	unavailable
Haiku 4.5	imcs21	calibration	10214737	symptom_323	10214737	0.003511	1.560576334130019	not_mentioned		not_mentioned	correct	ok	not_mentioned	released	unavailable
Haiku 4.5	imcs21	calibration	10214737	symptom_324	10214737	0.003511	1.560576334130019	not_mentioned		not_mentioned	correct	ok	not_mentioned	released	unavailable
Haiku 4.5	imcs21	calibration	10214737	symptom_325	10214737	0.003511	1.560576334130019	not_mentioned		not_mentioned	correct	ok	not_mentioned	released	unavailable
Haiku 4.5	imcs21	calibration	10214737	symptom_326	10214737	0.003511	1.560576334130019	not_mentioned		not_mentioned	correct	ok	not_mentioned	released	unavailable
Haiku 4.5	imcs21	calibration	10214737	symptom_327	10214737	0.003511	1.560576334130019	not_mentioned		not_mentioned	correct	ok	not_mentioned	released	unavailable
Haiku 4.5	imcs21	calibration	10214737	symptom_328	10214737	0.003511	1.560576334130019	not_mentioned		not_mentioned	correct	ok	not_mentioned	released	unavailable
Haiku 4.5	imcs21	calibration	10214737	symptom_329	10214737	0.003511	1.560576334130019	not_mentioned		not_mentioned	correct	ok	not_mentioned	released	unavailable
Haiku 4.5	imcs21	calibration	10214737	symptom_330	10214737	0.003511	1.560576334130019	not_mentioned		not_mentioned	correct	ok	not_mentioned	released	unavailable
Haiku 4.5	imcs21	calibration	10215605	symptom_000	10215605	0.003389	1.6611520419828594	not_mentioned		not_mentioned	correct	ok	not_mentioned	released	unavailable
Haiku 4.5	imcs21	calibration	10215605	symptom_001	10215605	0.003389	1.6611520419828594	not_mentioned		not_mentioned	correct	ok	not_mentioned	released	unavailable
Haiku 4.5	imcs21	calibration	10215605	symptom_002	10215605	0.003389	1.6611520419828594	not_mentioned		not_mentioned	correct	ok	not_mentioned	released	unavailable
Haiku 4.5	imcs21	calibration	10215605	symptom_003	10215605	0.003389	1.6611520419828594	not_mentioned		not_mentioned	correct	ok	not_mentioned	released	unavailable
Haiku 4.5	imcs21	calibration	10215605	symptom_004	10215605	0.003389	1.6611520419828594	not_mentioned		not_mentioned	correct	ok	not_mentioned	released	unavailable
Haiku 4.5	imcs21	calibration	10215605	symptom_005	10215605	0.003389	1.6611520419828594	not_mentioned		not_mentioned	correct	ok	not_mentioned	released	unavailable
Haiku 4.5	imcs21	calibration	10215605	symptom_006	10215605	0.003389	1.6611520419828594	not_mentioned		not_mentioned	correct	ok	not_mentioned	released	unavailable
Haiku 4.5	imcs21	calibration	10215605	symptom_007	10215605	0.003389	1.6611520419828594	not_mentioned		not_mentioned	correct	ok	not_mentioned	released	unavailable
Haiku 4.5	imcs21	calibration	10215605	symptom_008	10215605	0.003389	1.6611520419828594	not_mentioned		not_mentioned	correct	ok	not_mentioned	released	unavailable
Haiku 4.5	imcs21	calibration	10215605	symptom_009	10215605	0.003389	1.6611520419828594	not_mentioned		not_mentioned	correct	ok	not_mentioned	released	unavailable
Haiku 4.5	imcs21	calibration	10215605	symptom_010	10215605	0.003389	1.6611520419828594	not_mentioned		not_mentioned	correct	ok	not_mentioned	released	unavailable
Haiku 4.5	imcs21	calibration	10215605	symptom_011	10215605	0.003389	1.6611520419828594	not_mentioned		not_mentioned	correct	ok	not_mentioned	released	unavailable
Haiku 4.5	imcs21	calibration	10215605	symptom_012	10215605	0.003389	1.6611520419828594	not_mentioned		not_mentioned	correct	ok	not_mentioned	released	unavailable
Haiku 4.5	imcs21	calibration	10215605	symptom_013	10215605	0.003389	1.6611520419828594	not_mentioned		not_mentioned	correct	ok	not_mentioned	released	unavailable
Haiku 4.5	imcs21	calibration	10215605	symptom_014	10215605	0.003389	1.6611520419828594	not_mentioned		not_mentioned	correct	ok	not_mentioned	released	unavailable
Haiku 4.5	imcs21	calibration	10215605	symptom_015	10215605	0.003389	1.6611520419828594	not_mentioned		not_mentioned	correct	ok	not_mentioned	released	unavailable
Haiku 4.5	imcs21	calibration	10215605	symptom_016	10215605	0.003389	1.6611520419828594	not_mentioned		not_mentioned	correct	ok	not_mentioned	released	unavailable
Haiku 4.5	imcs21	calibration	10215605	symptom_017	10215605	0.003389	1.6611520419828594	not_mentioned		not_mentioned	correct	ok	not_mentioned	released	unavailable
Haiku 4.5	imcs21	calibration	10215605	symptom_018	10215605	0.003389	1.6611520419828594	not_mentioned		not_mentioned	correct	ok	not_mentioned	released	unavailable
Haiku 4.5	imcs21	calibration	10215605	symptom_019	10215605	0.003389	1.6611520419828594	not_mentioned		not_mentioned	correct	ok	not_mentioned	released	unavailable
Haiku 4.5	imcs21	calibration	10215605	symptom_020	10215605	0.003389	1.6611520419828594	not_mentioned		not_mentioned	correct	ok	not_mentioned	released	unavailable
Haiku 4.5	imcs21	calibration	10215605	symptom_021	10215605	0.003389	1.6611520419828594	not_mentioned		not_mentioned	correct	ok	not_mentioned	released	unavailable
Haiku 4.5	imcs21	calibration	10215605	symptom_022	10215605	0.003389	1.6611520419828594	not_mentioned		not_mentioned	correct	ok	not_mentioned	released	unavailable
Haiku 4.5	imcs21	calibration	10215605	symptom_023	10215605	0.003389	1.6611520419828594	not_mentioned		not_mentioned	correct	ok	not_mentioned	released	unavailable
Haiku 4.5	imcs21	calibration	10215605	symptom_024	10215605	0.003389	1.6611520419828594	not_mentioned		not_mentioned	correct	ok	not_mentioned	released	unavailable
Haiku 4.5	imcs21	calibration	10215605	symptom_025	10215605	0.003389	1.6611520419828594	not_mentioned		not_mentioned	correct	ok	not_mentioned	released	unavailable
Haiku 4.5	imcs21	calibration	10215605	symptom_026	10215605	0.003389	1.6611520419828594	not_mentioned		not_mentioned	correct	ok	not_mentioned	released	unavailable
Haiku 4.5	imcs21	calibration	10215605	symptom_027	10215605	0.003389	1.6611520419828594	not_mentioned		not_mentioned	correct	ok	not_mentioned	released	unavailable
Haiku 4.5	imcs21	calibration	10215605	symptom_028	10215605	0.003389	1.6611520419828594	not_mentioned		not_mentioned	correct	ok	not_mentioned	released	unavailable
Haiku 4.5	imcs21	calibration	10215605	symptom_029	10215605	0.003389	1.6611520419828594	not_mentioned		not_mentioned	correct	ok	not_mentioned	released	unavailable
Haiku 4.5	imcs21	calibration	10215605	symptom_030	10215605	0.003389	1.6611520419828594	not_mentioned		not_mentioned	correct	ok	not_mentioned	released	unavailable
Haiku 4.5	imcs21	calibration	10215605	symptom_031	10215605	0.003389	1.6611520419828594	not_mentioned		not_mentioned	correct	ok	not_mentioned	released	unavailable
Haiku 4.5	imcs21	calibration	10215605	symptom_032	10215605	0.003389	1.6611520419828594	not_mentioned		not_mentioned	correct	ok	not_mentioned	released	unavailable
Haiku 4.5	imcs21	calibration	10215605	symptom_033	10215605	0.003389	1.6611520419828594	not_mentioned		not_mentioned	correct	ok	not_mentioned	released	unavailable
Haiku 4.5	imcs21	calibration	10215605	symptom_034	10215605	0.003389	1.6611520419828594	not_mentioned		not_mentioned	correct	ok	not_mentioned	released	unavailable
Haiku 4.5	imcs21	calibration	10215605	symptom_035	10215605	0.003389	1.6611520419828594	not_mentioned		not_mentioned	correct	ok	not_mentioned	released	unavailable
Haiku 4.5	imcs21	calibration	10215605	symptom_036	10215605	0.003389	1.6611520419828594	not_mentioned		not_mentioned	correct	ok	not_mentioned	released	unavailable
Haiku 4.5	imcs21	calibration	10215605	symptom_037	10215605	0.003389	1.6611520419828594	not_mentioned		not_mentioned	correct	ok	not_mentioned	released	unavailable
Haiku 4.5	imcs21	calibration	10215605	symptom_038	10215605	0.003389	1.6611520419828594	not_mentioned		not_mentioned	correct	ok	not_mentioned	released	unavailable
Haiku 4.5	imcs21	calibration	10215605	symptom_039	10215605	0.003389	1.6611520419828594	not_mentioned		not_mentioned	correct	ok	not_mentioned	released	unavailable
Haiku 4.5	imcs21	calibration	10215605	symptom_040	10215605	0.003389	1.6611520419828594	not_mentioned		not_mentioned	correct	ok	not_mentioned	released	unavailable
Haiku 4.5	imcs21	calibration	10215605	symptom_041	10215605	0.003389	1.6611520419828594	not_mentioned		not_mentioned	correct	ok	not_mentioned	released	unavailable
Haiku 4.5	imcs21	calibration	10215605	symptom_042	10215605	0.003389	1.6611520419828594	not_mentioned		not_mentioned	correct	ok	not_mentioned	released	unavailable
Haiku 4.5	imcs21	calibration	10215605	symptom_043	10215605	0.003389	1.6611520419828594	not_mentioned		not_mentioned	correct	ok	not_mentioned	released	unavailable
Haiku 4.5	imcs21	calibration	10215605	symptom_044	10215605	0.003389	1.6611520419828594	not_mentioned		not_mentioned	correct	ok	not_mentioned	released	unavailable
Haiku 4.5	imcs21	calibration	10215605	symptom_045	10215605	0.003389	1.6611520419828594	not_mentioned		not_mentioned	correct	ok	not_mentioned	released	unavailable
Haiku 4.5	imcs21	calibration	10215605	symptom_046	10215605	0.003389	1.6611520419828594	not_mentioned		not_mentioned	correct	ok	not_mentioned	released	unavailable
Haiku 4.5	imcs21	calibration	10215605	symptom_047	10215605	0.003389	1.6611520419828594	not_mentioned		not_mentioned	correct	ok	not_mentioned	released	unavailable
Haiku 4.5	imcs21	calibration	10215605	symptom_048	10215605	0.003389	1.6611520419828594	not_mentioned		not_mentioned	correct	ok	not_mentioned	released	unavailable
Haiku 4.5	imcs21	calibration	10215605	symptom_049	10215605	0.003389	1.6611520419828594	not_mentioned		not_mentioned	correct	ok	not_mentioned	released	unavailable
Haiku 4.5	imcs21	calibration	10215605	symptom_050	10215605	0.003389	1.6611520419828594	not_mentioned		not_mentioned	correct	ok	not_mentioned	released	unavailable
Haiku 4.5	imcs21	calibration	10215605	symptom_051	10215605	0.003389	1.6611520419828594	not_mentioned		not_mentioned	correct	ok	not_mentioned	released	unavailable
Haiku 4.5	imcs21	calibration	10215605	symptom_052	10215605	0.003389	1.6611520419828594	not_mentioned		not_mentioned	correct	ok	not_mentioned	released	unavailable
Haiku 4.5	imcs21	calibration	10215605	symptom_053	10215605	0.003389	1.6611520419828594	not_mentioned		not_mentioned	correct	ok	not_mentioned	released	unavailable
Haiku 4.5	imcs21	calibration	10215605	symptom_054	10215605	0.003389	1.6611520419828594	not_mentioned		not_mentioned	correct	ok	not_mentioned	released	unavailable
Haiku 4.5	imcs21	calibration	10215605	symptom_055	10215605	0.003389	1.6611520419828594	not_mentioned		not_mentioned	correct	ok	not_mentioned	released	unavailable
Haiku 4.5	imcs21	calibration	10215605	symptom_056	10215605	0.003389	1.6611520419828594	not_mentioned		not_mentioned	correct	ok	not_mentioned	released	unavailable
Haiku 4.5	imcs21	calibration	10215605	symptom_057	10215605	0.003389	1.6611520419828594	not_mentioned		not_mentioned	correct	ok	not_mentioned	released	unavailable
Haiku 4.5	imcs21	calibration	10215605	symptom_058	10215605	0.003389	1.6611520419828594	not_mentioned		not_mentioned	correct	ok	not_mentioned	released	unavailable
Haiku 4.5	imcs21	calibration	10215605	symptom_059	10215605	0.003389	1.6611520419828594	not_mentioned		not_mentioned	correct	ok	not_mentioned	released	unavailable
Haiku 4.5	imcs21	calibration	10215605	symptom_060	10215605	0.003389	1.6611520419828594	not_mentioned		not_mentioned	correct	ok	not_mentioned	released	unavailable
Haiku 4.5	imcs21	calibration	10215605	symptom_061	10215605	0.003389	1.6611520419828594	not_mentioned		not_mentioned	correct	ok	not_mentioned	released	unavailable
Haiku 4.5	imcs21	calibration	10215605	symptom_062	10215605	0.003389	1.6611520419828594	not_mentioned		not_mentioned	correct	ok	not_mentioned	released	unavailable
Haiku 4.5	imcs21	calibration	10215605	symptom_063	10215605	0.003389	1.6611520419828594	not_mentioned		not_mentioned	correct	ok	not_mentioned	released	unavailable
Haiku 4.5	imcs21	calibration	10215605	symptom_064	10215605	0.003389	1.6611520419828594	not_mentioned		not_mentioned	correct	ok	not_mentioned	released	unavailable
Haiku 4.5	imcs21	calibration	10215605	symptom_065	10215605	0.003389	1.6611520419828594	not_mentioned		not_mentioned	correct	ok	not_mentioned	released	unavailable
Haiku 4.5	imcs21	calibration	10215605	symptom_066	10215605	0.003389	1.6611520419828594	not_mentioned		not_mentioned	correct	ok	not_mentioned	released	unavailable
Haiku 4.5	imcs21	calibration	10215605	symptom_067	10215605	0.003389	1.6611520419828594	not_mentioned		not_mentioned	correct	ok	not_mentioned	released	unavailable
Haiku 4.5	imcs21	calibration	10215605	symptom_068	10215605	0.003389	1.6611520419828594	not_mentioned		not_mentioned	correct	ok	not_mentioned	released	unavailable
Haiku 4.5	imcs21	calibration	10215605	symptom_069	10215605	0.003389	1.6611520419828594	not_mentioned		not_mentioned	correct	ok	not_mentioned	released	unavailable
Haiku 4.5	imcs21	calibration	10215605	symptom_070	10215605	0.003389	1.6611520419828594	not_mentioned		not_mentioned	correct	ok	not_mentioned	released	unavailable
Haiku 4.5	imcs21	calibration	10215605	symptom_071	10215605	0.003389	1.6611520419828594	not_mentioned		not_mentioned	correct	ok	not_mentioned	released	unavailable
Haiku 4.5	imcs21	calibration	10215605	symptom_072	10215605	0.003389	1.6611520419828594	not_mentioned		not_mentioned	correct	ok	not_mentioned	released	unavailable
Haiku 4.5	imcs21	calibration	10215605	symptom_073	10215605	0.003389	1.6611520419828594	positive	0.85	not_mentioned	incorrect	ok	not_mentioned	released	reported_percentage
Haiku 4.5	imcs21	calibration	10215605	symptom_074	10215605	0.003389	1.6611520419828594	not_mentioned		not_mentioned	correct	ok	not_mentioned	released	unavailable
Haiku 4.5	imcs21	calibration	10215605	symptom_075	10215605	0.003389	1.6611520419828594	not_mentioned		not_mentioned	correct	ok	not_mentioned	released	unavailable
Haiku 4.5	imcs21	calibration	10215605	symptom_076	10215605	0.003389	1.6611520419828594	not_mentioned		not_mentioned	correct	ok	not_mentioned	released	unavailable
Haiku 4.5	imcs21	calibration	10215605	symptom_077	10215605	0.003389	1.6611520419828594	not_mentioned		not_mentioned	correct	ok	not_mentioned	released	unavailable
Haiku 4.5	imcs21	calibration	10215605	symptom_078	10215605	0.003389	1.6611520419828594	not_mentioned		not_mentioned	correct	ok	not_mentioned	released	unavailable
Haiku 4.5	imcs21	calibration	10215605	symptom_079	10215605	0.003389	1.6611520419828594	not_mentioned		not_mentioned	correct	ok	not_mentioned	released	unavailable
Haiku 4.5	imcs21	calibration	10215605	symptom_080	10215605	0.003389	1.6611520419828594	not_mentioned		not_mentioned	correct	ok	not_mentioned	released	unavailable
Haiku 4.5	imcs21	calibration	10215605	symptom_081	10215605	0.003389	1.6611520419828594	not_mentioned		not_mentioned	correct	ok	not_mentioned	released	unavailable
Haiku 4.5	imcs21	calibration	10215605	symptom_082	10215605	0.003389	1.6611520419828594	not_mentioned		not_mentioned	correct	ok	not_mentioned	released	unavailable
Haiku 4.5	imcs21	calibration	10215605	symptom_083	10215605	0.003389	1.6611520419828594	not_mentioned		not_mentioned	correct	ok	not_mentioned	released	unavailable
Haiku 4.5	imcs21	calibration	10215605	symptom_084	10215605	0.003389	1.6611520419828594	not_mentioned		not_mentioned	correct	ok	not_mentioned	released	unavailable
Haiku 4.5	imcs21	calibration	10215605	symptom_085	10215605	0.003389	1.6611520419828594	not_mentioned		not_mentioned	correct	ok	not_mentioned	released	unavailable
Haiku 4.5	imcs21	calibration	10215605	symptom_086	10215605	0.003389	1.6611520419828594	not_mentioned		not_mentioned	correct	ok	not_mentioned	released	unavailable
Haiku 4.5	imcs21	calibration	10215605	symptom_087	10215605	0.003389	1.6611520419828594	not_mentioned		not_mentioned	correct	ok	not_mentioned	released	unavailable
Haiku 4.5	imcs21	calibration	10215605	symptom_088	10215605	0.003389	1.6611520419828594	positive	0.8	not_mentioned	incorrect	ok	not_mentioned	released	reported_percentage
Haiku 4.5	imcs21	calibration	10215605	symptom_089	10215605	0.003389	1.6611520419828594	not_mentioned		not_mentioned	correct	ok	not_mentioned	released	unavailable
Haiku 4.5	imcs21	calibration	10215605	symptom_090	10215605	0.003389	1.6611520419828594	not_mentioned		not_mentioned	correct	ok	not_mentioned	released	unavailable
Haiku 4.5	imcs21	calibration	10215605	symptom_091	10215605	0.003389	1.6611520419828594	not_mentioned		not_mentioned	correct	ok	not_mentioned	released	unavailable
Haiku 4.5	imcs21	calibration	10215605	symptom_092	10215605	0.003389	1.6611520419828594	not_mentioned		not_mentioned	correct	ok	not_mentioned	released	unavailable
Haiku 4.5	imcs21	calibration	10215605	symptom_093	10215605	0.003389	1.6611520419828594	not_mentioned		not_mentioned	correct	ok	not_mentioned	released	unavailable
Haiku 4.5	imcs21	calibration	10215605	symptom_094	10215605	0.003389	1.6611520419828594	not_mentioned		not_mentioned	correct	ok	not_mentioned	released	unavailable
Haiku 4.5	imcs21	calibration	10215605	symptom_095	10215605	0.003389	1.6611520419828594	not_mentioned		not_mentioned	correct	ok	not_mentioned	released	unavailable
Haiku 4.5	imcs21	calibration	10215605	symptom_096	10215605	0.003389	1.6611520419828594	not_mentioned		not_mentioned	correct	ok	not_mentioned	released	unavailable
Haiku 4.5	imcs21	calibration	10215605	symptom_097	10215605	0.003389	1.6611520419828594	not_mentioned		not_mentioned	correct	ok	not_mentioned	released	unavailable
Haiku 4.5	imcs21	calibration	10215605	symptom_098	10215605	0.003389	1.6611520419828594	not_mentioned		not_mentioned	correct	ok	not_mentioned	released	unavailable
Haiku 4.5	imcs21	calibration	10215605	symptom_099	10215605	0.003389	1.6611520419828594	not_mentioned		not_mentioned	correct	ok	not_mentioned	released	unavailable
Haiku 4.5	imcs21	calibration	10215605	symptom_100	10215605	0.003389	1.6611520419828594	not_mentioned		not_mentioned	correct	ok	not_mentioned	released	unavailable
Haiku 4.5	imcs21	calibration	10215605	symptom_101	10215605	0.003389	1.6611520419828594	not_mentioned		not_mentioned	correct	ok	not_mentioned	released	unavailable
Haiku 4.5	imcs21	calibration	10215605	symptom_102	10215605	0.003389	1.6611520419828594	not_mentioned		not_mentioned	correct	ok	not_mentioned	released	unavailable
Haiku 4.5	imcs21	calibration	10215605	symptom_103	10215605	0.003389	1.6611520419828594	not_mentioned		not_mentioned	correct	ok	not_mentioned	released	unavailable
Haiku 4.5	imcs21	calibration	10215605	symptom_104	10215605	0.003389	1.6611520419828594	not_mentioned		not_mentioned	correct	ok	not_mentioned	released	unavailable
Haiku 4.5	imcs21	calibration	10215605	symptom_105	10215605	0.003389	1.6611520419828594	not_mentioned		not_mentioned	correct	ok	not_mentioned	released	unavailable
Haiku 4.5	imcs21	calibration	10215605	symptom_106	10215605	0.003389	1.6611520419828594	not_mentioned		not_mentioned	correct	ok	not_mentioned	released	unavailable
Haiku 4.5	imcs21	calibration	10215605	symptom_107	10215605	0.003389	1.6611520419828594	not_mentioned		not_mentioned	correct	ok	not_mentioned	released	unavailable
Haiku 4.5	imcs21	calibration	10215605	symptom_108	10215605	0.003389	1.6611520419828594	not_mentioned		not_mentioned	correct	ok	not_mentioned	released	unavailable
Haiku 4.5	imcs21	calibration	10215605	symptom_109	10215605	0.003389	1.6611520419828594	not_mentioned		not_mentioned	correct	ok	not_mentioned	released	unavailable
Haiku 4.5	imcs21	calibration	10215605	symptom_110	10215605	0.003389	1.6611520419828594	not_mentioned		not_mentioned	correct	ok	not_mentioned	released	unavailable
Haiku 4.5	imcs21	calibration	10215605	symptom_111	10215605	0.003389	1.6611520419828594	not_mentioned		not_mentioned	correct	ok	not_mentioned	released	unavailable
Haiku 4.5	imcs21	calibration	10215605	symptom_112	10215605	0.003389	1.6611520419828594	not_mentioned		not_mentioned	correct	ok	not_mentioned	released	unavailable
Haiku 4.5	imcs21	calibration	10215605	symptom_113	10215605	0.003389	1.6611520419828594	not_mentioned		not_mentioned	correct	ok	not_mentioned	released	unavailable
Haiku 4.5	imcs21	calibration	10215605	symptom_114	10215605	0.003389	1.6611520419828594	not_mentioned		not_mentioned	correct	ok	not_mentioned	released	unavailable
Haiku 4.5	imcs21	calibration	10215605	symptom_115	10215605	0.003389	1.6611520419828594	not_mentioned		not_mentioned	correct	ok	not_mentioned	released	unavailable
Haiku 4.5	imcs21	calibration	10215605	symptom_116	10215605	0.003389	1.6611520419828594	not_mentioned		not_mentioned	correct	ok	not_mentioned	released	unavailable
Haiku 4.5	imcs21	calibration	10215605	symptom_117	10215605	0.003389	1.6611520419828594	not_mentioned		not_mentioned	correct	ok	not_mentioned	released	unavailable
Haiku 4.5	imcs21	calibration	10215605	symptom_118	10215605	0.003389	1.6611520419828594	not_mentioned		not_mentioned	correct	ok	not_mentioned	released	unavailable
Haiku 4.5	imcs21	calibration	10215605	symptom_119	10215605	0.003389	1.6611520419828594	not_mentioned		not_mentioned	correct	ok	not_mentioned	released	unavailable
Haiku 4.5	imcs21	calibration	10215605	symptom_120	10215605	0.003389	1.6611520419828594	not_mentioned		not_mentioned	correct	ok	not_mentioned	released	unavailable
Haiku 4.5	imcs21	calibration	10215605	symptom_121	10215605	0.003389	1.6611520419828594	not_mentioned		not_mentioned	correct	ok	not_mentioned	released	unavailable
Haiku 4.5	imcs21	calibration	10215605	symptom_122	10215605	0.003389	1.6611520419828594	not_mentioned		not_mentioned	correct	ok	not_mentioned	released	unavailable
Haiku 4.5	imcs21	calibration	10215605	symptom_123	10215605	0.003389	1.6611520419828594	not_mentioned		not_mentioned	correct	ok	not_mentioned	released	unavailable
Haiku 4.5	imcs21	calibration	10215605	symptom_124	10215605	0.003389	1.6611520419828594	not_mentioned		not_mentioned	correct	ok	not_mentioned	released	unavailable
Haiku 4.5	imcs21	calibration	10215605	symptom_125	10215605	0.003389	1.6611520419828594	not_mentioned		not_mentioned	correct	ok	not_mentioned	released	unavailable
Haiku 4.5	imcs21	calibration	10215605	symptom_126	10215605	0.003389	1.6611520419828594	not_mentioned		not_mentioned	correct	ok	not_mentioned	released	unavailable
Haiku 4.5	imcs21	calibration	10215605	symptom_127	10215605	0.003389	1.6611520419828594	not_mentioned		not_mentioned	correct	ok	not_mentioned	released	unavailable
Haiku 4.5	imcs21	calibration	10215605	symptom_128	10215605	0.003389	1.6611520419828594	not_mentioned		not_mentioned	correct	ok	not_mentioned	released	unavailable
Haiku 4.5	imcs21	calibration	10215605	symptom_129	10215605	0.003389	1.6611520419828594	not_mentioned		not_mentioned	correct	ok	not_mentioned	released	unavailable
Haiku 4.5	imcs21	calibration	10215605	symptom_130	10215605	0.003389	1.6611520419828594	not_mentioned		not_mentioned	correct	ok	not_mentioned	released	unavailable
Haiku 4.5	imcs21	calibration	10215605	symptom_131	10215605	0.003389	1.6611520419828594	not_mentioned		not_mentioned	correct	ok	not_mentioned	released	unavailable
Haiku 4.5	imcs21	calibration	10215605	symptom_132	10215605	0.003389	1.6611520419828594	not_mentioned		not_mentioned	correct	ok	not_mentioned	released	unavailable
Haiku 4.5	imcs21	calibration	10215605	symptom_133	10215605	0.003389	1.6611520419828594	not_mentioned		not_mentioned	correct	ok	not_mentioned	released	unavailable
Haiku 4.5	imcs21	calibration	10215605	symptom_134	10215605	0.003389	1.6611520419828594	not_mentioned		not_mentioned	correct	ok	not_mentioned	released	unavailable
Haiku 4.5	imcs21	calibration	10215605	symptom_135	10215605	0.003389	1.6611520419828594	not_mentioned		not_mentioned	correct	ok	not_mentioned	released	unavailable
Haiku 4.5	imcs21	calibration	10215605	symptom_136	10215605	0.003389	1.6611520419828594	not_mentioned		not_mentioned	correct	ok	not_mentioned	released	unavailable
Haiku 4.5	imcs21	calibration	10215605	symptom_137	10215605	0.003389	1.6611520419828594	not_mentioned		not_mentioned	correct	ok	not_mentioned	released	unavailable
Haiku 4.5	imcs21	calibration	10215605	symptom_138	10215605	0.003389	1.6611520419828594	not_mentioned		not_mentioned	correct	ok	not_mentioned	released	unavailable
Haiku 4.5	imcs21	calibration	10215605	symptom_139	10215605	0.003389	1.6611520419828594	not_mentioned		not_mentioned	correct	ok	not_mentioned	released	unavailable
Haiku 4.5	imcs21	calibration	10215605	symptom_140	10215605	0.003389	1.6611520419828594	not_mentioned		not_mentioned	correct	ok	not_mentioned	released	unavailable
Haiku 4.5	imcs21	calibration	10215605	symptom_141	10215605	0.003389	1.6611520419828594	not_mentioned		not_mentioned	correct	ok	not_mentioned	released	unavailable
Haiku 4.5	imcs21	calibration	10215605	symptom_142	10215605	0.003389	1.6611520419828594	not_mentioned		not_mentioned	correct	ok	not_mentioned	released	unavailable
Haiku 4.5	imcs21	calibration	10215605	symptom_143	10215605	0.003389	1.6611520419828594	not_mentioned		not_mentioned	correct	ok	not_mentioned	released	unavailable
Haiku 4.5	imcs21	calibration	10215605	symptom_144	10215605	0.003389	1.6611520419828594	not_mentioned		not_mentioned	correct	ok	not_mentioned	released	unavailable
Haiku 4.5	imcs21	calibration	10215605	symptom_145	10215605	0.003389	1.6611520419828594	not_mentioned		not_mentioned	correct	ok	not_mentioned	released	unavailable
Haiku 4.5	imcs21	calibration	10215605	symptom_146	10215605	0.003389	1.6611520419828594	not_mentioned		not_mentioned	correct	ok	not_mentioned	released	unavailable
Haiku 4.5	imcs21	calibration	10215605	symptom_147	10215605	0.003389	1.6611520419828594	not_mentioned		not_mentioned	correct	ok	not_mentioned	released	unavailable
Haiku 4.5	imcs21	calibration	10215605	symptom_148	10215605	0.003389	1.6611520419828594	not_mentioned		not_mentioned	correct	ok	not_mentioned	released	unavailable
Haiku 4.5	imcs21	calibration	10215605	symptom_149	10215605	0.003389	1.6611520419828594	not_mentioned		not_mentioned	correct	ok	not_mentioned	released	unavailable
Haiku 4.5	imcs21	calibration	10215605	symptom_150	10215605	0.003389	1.6611520419828594	not_mentioned		not_mentioned	correct	ok	not_mentioned	released	unavailable
Haiku 4.5	imcs21	calibration	10215605	symptom_151	10215605	0.003389	1.6611520419828594	not_mentioned		not_mentioned	correct	ok	not_mentioned	released	unavailable
Haiku 4.5	imcs21	calibration	10215605	symptom_152	10215605	0.003389	1.6611520419828594	not_mentioned		not_mentioned	correct	ok	not_mentioned	released	unavailable
Haiku 4.5	imcs21	calibration	10215605	symptom_153	10215605	0.003389	1.6611520419828594	not_mentioned		not_mentioned	correct	ok	not_mentioned	released	unavailable
Haiku 4.5	imcs21	calibration	10215605	symptom_154	10215605	0.003389	1.6611520419828594	not_mentioned		not_mentioned	correct	ok	not_mentioned	released	unavailable
Haiku 4.5	imcs21	calibration	10215605	symptom_155	10215605	0.003389	1.6611520419828594	not_mentioned		not_mentioned	correct	ok	not_mentioned	released	unavailable
Haiku 4.5	imcs21	calibration	10215605	symptom_156	10215605	0.003389	1.6611520419828594	not_mentioned		not_mentioned	correct	ok	not_mentioned	released	unavailable
Haiku 4.5	imcs21	calibration	10215605	symptom_157	10215605	0.003389	1.6611520419828594	not_mentioned		not_mentioned	correct	ok	not_mentioned	released	unavailable
Haiku 4.5	imcs21	calibration	10215605	symptom_158	10215605	0.003389	1.6611520419828594	not_mentioned		not_mentioned	correct	ok	not_mentioned	released	unavailable
Haiku 4.5	imcs21	calibration	10215605	symptom_159	10215605	0.003389	1.6611520419828594	not_mentioned		not_mentioned	correct	ok	not_mentioned	released	unavailable
Haiku 4.5	imcs21	calibration	10215605	symptom_160	10215605	0.003389	1.6611520419828594	not_mentioned		not_mentioned	correct	ok	not_mentioned	released	unavailable
Haiku 4.5	imcs21	calibration	10215605	symptom_161	10215605	0.003389	1.6611520419828594	not_mentioned		not_mentioned	correct	ok	not_mentioned	released	unavailable
Haiku 4.5	imcs21	calibration	10215605	symptom_162	10215605	0.003389	1.6611520419828594	not_mentioned		not_mentioned	correct	ok	not_mentioned	released	unavailable
Haiku 4.5	imcs21	calibration	10215605	symptom_163	10215605	0.003389	1.6611520419828594	not_mentioned		not_mentioned	correct	ok	not_mentioned	released	unavailable
Haiku 4.5	imcs21	calibration	10215605	symptom_164	10215605	0.003389	1.6611520419828594	not_mentioned		not_mentioned	correct	ok	not_mentioned	released	unavailable
Haiku 4.5	imcs21	calibration	10215605	symptom_165	10215605	0.003389	1.6611520419828594	not_mentioned		not_mentioned	correct	ok	not_mentioned	released	unavailable
Haiku 4.5	imcs21	calibration	10215605	symptom_166	10215605	0.003389	1.6611520419828594	not_mentioned		not_mentioned	correct	ok	not_mentioned	released	unavailable
Haiku 4.5	imcs21	calibration	10215605	symptom_167	10215605	0.003389	1.6611520419828594	not_mentioned		not_mentioned	correct	ok	not_mentioned	released	unavailable
Haiku 4.5	imcs21	calibration	10215605	symptom_168	10215605	0.003389	1.6611520419828594	not_mentioned		not_mentioned	correct	ok	not_mentioned	released	unavailable
Haiku 4.5	imcs21	calibration	10215605	symptom_169	10215605	0.003389	1.6611520419828594	not_mentioned		not_mentioned	correct	ok	not_mentioned	released	unavailable
Haiku 4.5	imcs21	calibration	10215605	symptom_170	10215605	0.003389	1.6611520419828594	not_mentioned		not_mentioned	correct	ok	not_mentioned	released	unavailable
Haiku 4.5	imcs21	calibration	10215605	symptom_171	10215605	0.003389	1.6611520419828594	not_mentioned		not_mentioned	correct	ok	not_mentioned	released	unavailable
Haiku 4.5	imcs21	calibration	10215605	symptom_172	10215605	0.003389	1.6611520419828594	not_mentioned		not_mentioned	correct	ok	not_mentioned	released	unavailable
Haiku 4.5	imcs21	calibration	10215605	symptom_173	10215605	0.003389	1.6611520419828594	not_mentioned		not_mentioned	correct	ok	not_mentioned	released	unavailable
Haiku 4.5	imcs21	calibration	10215605	symptom_174	10215605	0.003389	1.6611520419828594	not_mentioned		not_mentioned	correct	ok	not_mentioned	released	unavailable
Haiku 4.5	imcs21	calibration	10215605	symptom_175	10215605	0.003389	1.6611520419828594	not_mentioned		not_mentioned	correct	ok	not_mentioned	released	unavailable
Haiku 4.5	imcs21	calibration	10215605	symptom_176	10215605	0.003389	1.6611520419828594	not_mentioned		not_mentioned	correct	ok	not_mentioned	released	unavailable
Haiku 4.5	imcs21	calibration	10215605	symptom_177	10215605	0.003389	1.6611520419828594	not_mentioned		not_mentioned	correct	ok	not_mentioned	released	unavailable
Haiku 4.5	imcs21	calibration	10215605	symptom_178	10215605	0.003389	1.6611520419828594	not_mentioned		not_mentioned	correct	ok	not_mentioned	released	unavailable
Haiku 4.5	imcs21	calibration	10215605	symptom_179	10215605	0.003389	1.6611520419828594	not_mentioned		not_mentioned	correct	ok	not_mentioned	released	unavailable
Haiku 4.5	imcs21	calibration	10215605	symptom_180	10215605	0.003389	1.6611520419828594	not_mentioned		not_mentioned	correct	ok	not_mentioned	released	unavailable
Haiku 4.5	imcs21	calibration	10215605	symptom_181	10215605	0.003389	1.6611520419828594	not_mentioned		not_mentioned	correct	ok	not_mentioned	released	unavailable
Haiku 4.5	imcs21	calibration	10215605	symptom_182	10215605	0.003389	1.6611520419828594	not_mentioned		not_mentioned	correct	ok	not_mentioned	released	unavailable
Haiku 4.5	imcs21	calibration	10215605	symptom_183	10215605	0.003389	1.6611520419828594	not_mentioned		not_mentioned	correct	ok	not_mentioned	released	unavailable
Haiku 4.5	imcs21	calibration	10215605	symptom_184	10215605	0.003389	1.6611520419828594	not_mentioned		not_mentioned	correct	ok	not_mentioned	released	unavailable
Haiku 4.5	imcs21	calibration	10215605	symptom_185	10215605	0.003389	1.6611520419828594	not_mentioned		not_mentioned	correct	ok	not_mentioned	released	unavailable
Haiku 4.5	imcs21	calibration	10215605	symptom_186	10215605	0.003389	1.6611520419828594	not_mentioned		not_mentioned	correct	ok	not_mentioned	released	unavailable
Haiku 4.5	imcs21	calibration	10215605	symptom_187	10215605	0.003389	1.6611520419828594	not_mentioned		not_mentioned	correct	ok	not_mentioned	released	unavailable
Haiku 4.5	imcs21	calibration	10215605	symptom_188	10215605	0.003389	1.6611520419828594	not_mentioned		not_mentioned	correct	ok	not_mentioned	released	unavailable
Haiku 4.5	imcs21	calibration	10215605	symptom_189	10215605	0.003389	1.6611520419828594	not_mentioned		not_mentioned	correct	ok	not_mentioned	released	unavailable
Haiku 4.5	imcs21	calibration	10215605	symptom_190	10215605	0.003389	1.6611520419828594	not_mentioned		not_mentioned	correct	ok	not_mentioned	released	unavailable
Haiku 4.5	imcs21	calibration	10215605	symptom_191	10215605	0.003389	1.6611520419828594	not_mentioned		not_mentioned	correct	ok	not_mentioned	released	unavailable
Haiku 4.5	imcs21	calibration	10215605	symptom_192	10215605	0.003389	1.6611520419828594	not_mentioned		not_mentioned	correct	ok	not_mentioned	released	unavailable
Haiku 4.5	imcs21	calibration	10215605	symptom_193	10215605	0.003389	1.6611520419828594	not_mentioned		not_mentioned	correct	ok	not_mentioned	released	unavailable
Haiku 4.5	imcs21	calibration	10215605	symptom_194	10215605	0.003389	1.6611520419828594	not_mentioned		not_mentioned	correct	ok	not_mentioned	released	unavailable
Haiku 4.5	imcs21	calibration	10215605	symptom_195	10215605	0.003389	1.6611520419828594	not_mentioned		not_mentioned	correct	ok	not_mentioned	released	unavailable
Haiku 4.5	imcs21	calibration	10215605	symptom_196	10215605	0.003389	1.6611520419828594	not_mentioned		not_mentioned	correct	ok	not_mentioned	released	unavailable
Haiku 4.5	imcs21	calibration	10215605	symptom_197	10215605	0.003389	1.6611520419828594	not_mentioned		not_mentioned	correct	ok	not_mentioned	released	unavailable
Haiku 4.5	imcs21	calibration	10215605	symptom_198	10215605	0.003389	1.6611520419828594	not_mentioned		not_mentioned	correct	ok	not_mentioned	released	unavailable
Haiku 4.5	imcs21	calibration	10215605	symptom_199	10215605	0.003389	1.6611520419828594	not_mentioned		not_mentioned	correct	ok	not_mentioned	released	unavailable
Haiku 4.5	imcs21	calibration	10215605	symptom_200	10215605	0.003389	1.6611520419828594	not_mentioned		not_mentioned	correct	ok	not_mentioned	released	unavailable
Haiku 4.5	imcs21	calibration	10215605	symptom_201	10215605	0.003389	1.6611520419828594	not_mentioned		not_mentioned	correct	ok	not_mentioned	released	unavailable
Haiku 4.5	imcs21	calibration	10215605	symptom_202	10215605	0.003389	1.6611520419828594	not_mentioned		not_mentioned	correct	ok	not_mentioned	released	unavailable
Haiku 4.5	imcs21	calibration	10215605	symptom_203	10215605	0.003389	1.6611520419828594	not_mentioned		not_mentioned	correct	ok	not_mentioned	released	unavailable
Haiku 4.5	imcs21	calibration	10215605	symptom_204	10215605	0.003389	1.6611520419828594	not_mentioned		not_mentioned	correct	ok	not_mentioned	released	unavailable
Haiku 4.5	imcs21	calibration	10215605	symptom_205	10215605	0.003389	1.6611520419828594	not_mentioned		not_mentioned	correct	ok	not_mentioned	released	unavailable
Haiku 4.5	imcs21	calibration	10215605	symptom_206	10215605	0.003389	1.6611520419828594	not_mentioned		not_mentioned	correct	ok	not_mentioned	released	unavailable
Haiku 4.5	imcs21	calibration	10215605	symptom_207	10215605	0.003389	1.6611520419828594	not_mentioned		not_mentioned	correct	ok	not_mentioned	released	unavailable
Haiku 4.5	imcs21	calibration	10215605	symptom_208	10215605	0.003389	1.6611520419828594	not_mentioned		not_mentioned	correct	ok	not_mentioned	released	unavailable
Haiku 4.5	imcs21	calibration	10215605	symptom_209	10215605	0.003389	1.6611520419828594	not_mentioned		not_mentioned	correct	ok	not_mentioned	released	unavailable
Haiku 4.5	imcs21	calibration	10215605	symptom_210	10215605	0.003389	1.6611520419828594	not_mentioned		not_mentioned	correct	ok	not_mentioned	released	unavailable
Haiku 4.5	imcs21	calibration	10215605	symptom_211	10215605	0.003389	1.6611520419828594	not_mentioned		not_mentioned	correct	ok	not_mentioned	released	unavailable
Haiku 4.5	imcs21	calibration	10215605	symptom_212	10215605	0.003389	1.6611520419828594	not_mentioned		not_mentioned	correct	ok	not_mentioned	released	unavailable
Haiku 4.5	imcs21	calibration	10215605	symptom_213	10215605	0.003389	1.6611520419828594	not_mentioned		not_mentioned	correct	ok	not_mentioned	released	unavailable
Haiku 4.5	imcs21	calibration	10215605	symptom_214	10215605	0.003389	1.6611520419828594	not_mentioned		not_mentioned	correct	ok	not_mentioned	released	unavailable
Haiku 4.5	imcs21	calibration	10215605	symptom_215	10215605	0.003389	1.6611520419828594	not_mentioned		not_mentioned	correct	ok	not_mentioned	released	unavailable
Haiku 4.5	imcs21	calibration	10215605	symptom_216	10215605	0.003389	1.6611520419828594	not_mentioned		not_mentioned	correct	ok	not_mentioned	released	unavailable
Haiku 4.5	imcs21	calibration	10215605	symptom_217	10215605	0.003389	1.6611520419828594	not_mentioned		not_mentioned	correct	ok	not_mentioned	released	unavailable
Haiku 4.5	imcs21	calibration	10215605	symptom_218	10215605	0.003389	1.6611520419828594	not_mentioned		not_mentioned	correct	ok	not_mentioned	released	unavailable
Haiku 4.5	imcs21	calibration	10215605	symptom_219	10215605	0.003389	1.6611520419828594	not_mentioned		not_mentioned	correct	ok	not_mentioned	released	unavailable
Haiku 4.5	imcs21	calibration	10215605	symptom_220	10215605	0.003389	1.6611520419828594	not_mentioned		not_mentioned	correct	ok	not_mentioned	released	unavailable
Haiku 4.5	imcs21	calibration	10215605	symptom_221	10215605	0.003389	1.6611520419828594	not_mentioned		not_mentioned	correct	ok	not_mentioned	released	unavailable
Haiku 4.5	imcs21	calibration	10215605	symptom_222	10215605	0.003389	1.6611520419828594	not_mentioned		not_mentioned	correct	ok	not_mentioned	released	unavailable
Haiku 4.5	imcs21	calibration	10215605	symptom_223	10215605	0.003389	1.6611520419828594	not_mentioned		not_mentioned	correct	ok	not_mentioned	released	unavailable
Haiku 4.5	imcs21	calibration	10215605	symptom_224	10215605	0.003389	1.6611520419828594	not_mentioned		not_mentioned	correct	ok	not_mentioned	released	unavailable
Haiku 4.5	imcs21	calibration	10215605	symptom_225	10215605	0.003389	1.6611520419828594	not_mentioned		not_mentioned	correct	ok	not_mentioned	released	unavailable
Haiku 4.5	imcs21	calibration	10215605	symptom_226	10215605	0.003389	1.6611520419828594	not_mentioned		not_mentioned	correct	ok	not_mentioned	released	unavailable
Haiku 4.5	imcs21	calibration	10215605	symptom_227	10215605	0.003389	1.6611520419828594	not_mentioned		not_mentioned	correct	ok	not_mentioned	released	unavailable
Haiku 4.5	imcs21	calibration	10215605	symptom_228	10215605	0.003389	1.6611520419828594	not_mentioned		not_mentioned	correct	ok	not_mentioned	released	unavailable
Haiku 4.5	imcs21	calibration	10215605	symptom_229	10215605	0.003389	1.6611520419828594	not_mentioned		not_mentioned	correct	ok	not_mentioned	released	unavailable
Haiku 4.5	imcs21	calibration	10215605	symptom_230	10215605	0.003389	1.6611520419828594	not_mentioned		not_mentioned	correct	ok	not_mentioned	released	unavailable
Haiku 4.5	imcs21	calibration	10215605	symptom_231	10215605	0.003389	1.6611520419828594	not_mentioned		not_mentioned	correct	ok	not_mentioned	released	unavailable
Haiku 4.5	imcs21	calibration	10215605	symptom_232	10215605	0.003389	1.6611520419828594	not_mentioned		not_mentioned	correct	ok	not_mentioned	released	unavailable
Haiku 4.5	imcs21	calibration	10215605	symptom_233	10215605	0.003389	1.6611520419828594	not_mentioned		not_mentioned	correct	ok	not_mentioned	released	unavailable
Haiku 4.5	imcs21	calibration	10215605	symptom_234	10215605	0.003389	1.6611520419828594	not_mentioned		not_mentioned	correct	ok	not_mentioned	released	unavailable
Haiku 4.5	imcs21	calibration	10215605	symptom_235	10215605	0.003389	1.6611520419828594	not_mentioned		not_mentioned	correct	ok	not_mentioned	released	unavailable
Haiku 4.5	imcs21	calibration	10215605	symptom_236	10215605	0.003389	1.6611520419828594	not_mentioned		not_mentioned	correct	ok	not_mentioned	released	unavailable
Haiku 4.5	imcs21	calibration	10215605	symptom_237	10215605	0.003389	1.6611520419828594	not_mentioned		not_mentioned	correct	ok	not_mentioned	released	unavailable
Haiku 4.5	imcs21	calibration	10215605	symptom_238	10215605	0.003389	1.6611520419828594	not_mentioned		not_mentioned	correct	ok	not_mentioned	released	unavailable
Haiku 4.5	imcs21	calibration	10215605	symptom_239	10215605	0.003389	1.6611520419828594	not_mentioned		not_mentioned	correct	ok	not_mentioned	released	unavailable
Haiku 4.5	imcs21	calibration	10215605	symptom_240	10215605	0.003389	1.6611520419828594	not_mentioned		not_mentioned	correct	ok	not_mentioned	released	unavailable
Haiku 4.5	imcs21	calibration	10215605	symptom_241	10215605	0.003389	1.6611520419828594	not_mentioned		not_mentioned	correct	ok	not_mentioned	released	unavailable
Haiku 4.5	imcs21	calibration	10215605	symptom_242	10215605	0.003389	1.6611520419828594	not_mentioned		not_mentioned	correct	ok	not_mentioned	released	unavailable
Haiku 4.5	imcs21	calibration	10215605	symptom_243	10215605	0.003389	1.6611520419828594	not_mentioned		not_mentioned	correct	ok	not_mentioned	released	unavailable
Haiku 4.5	imcs21	calibration	10215605	symptom_244	10215605	0.003389	1.6611520419828594	not_mentioned		not_mentioned	correct	ok	not_mentioned	released	unavailable
Haiku 4.5	imcs21	calibration	10215605	symptom_245	10215605	0.003389	1.6611520419828594	not_mentioned		not_mentioned	correct	ok	not_mentioned	released	unavailable
Haiku 4.5	imcs21	calibration	10215605	symptom_246	10215605	0.003389	1.6611520419828594	not_mentioned		not_mentioned	correct	ok	not_mentioned	released	unavailable
Haiku 4.5	imcs21	calibration	10215605	symptom_247	10215605	0.003389	1.6611520419828594	not_mentioned		not_mentioned	correct	ok	not_mentioned	released	unavailable
Haiku 4.5	imcs21	calibration	10215605	symptom_248	10215605	0.003389	1.6611520419828594	not_mentioned		not_mentioned	correct	ok	not_mentioned	released	unavailable
Haiku 4.5	imcs21	calibration	10215605	symptom_249	10215605	0.003389	1.6611520419828594	not_mentioned		not_mentioned	correct	ok	not_mentioned	released	unavailable
Haiku 4.5	imcs21	calibration	10215605	symptom_250	10215605	0.003389	1.6611520419828594	not_mentioned		not_mentioned	correct	ok	not_mentioned	released	unavailable
Haiku 4.5	imcs21	calibration	10215605	symptom_251	10215605	0.003389	1.6611520419828594	not_mentioned		not_mentioned	correct	ok	not_mentioned	released	unavailable
Haiku 4.5	imcs21	calibration	10215605	symptom_252	10215605	0.003389	1.6611520419828594	not_mentioned		not_mentioned	correct	ok	not_mentioned	released	unavailable
Haiku 4.5	imcs21	calibration	10215605	symptom_253	10215605	0.003389	1.6611520419828594	not_mentioned		not_mentioned	correct	ok	not_mentioned	released	unavailable
Haiku 4.5	imcs21	calibration	10215605	symptom_254	10215605	0.003389	1.6611520419828594	not_mentioned		not_mentioned	correct	ok	not_mentioned	released	unavailable
Haiku 4.5	imcs21	calibration	10215605	symptom_255	10215605	0.003389	1.6611520419828594	not_mentioned		not_mentioned	correct	ok	not_mentioned	released	unavailable
Haiku 4.5	imcs21	calibration	10215605	symptom_256	10215605	0.003389	1.6611520419828594	not_mentioned		not_mentioned	correct	ok	not_mentioned	released	unavailable
Haiku 4.5	imcs21	calibration	10215605	symptom_257	10215605	0.003389	1.6611520419828594	not_mentioned		not_mentioned	correct	ok	not_mentioned	released	unavailable
Haiku 4.5	imcs21	calibration	10215605	symptom_258	10215605	0.003389	1.6611520419828594	not_mentioned		not_mentioned	correct	ok	not_mentioned	released	unavailable
Haiku 4.5	imcs21	calibration	10215605	symptom_259	10215605	0.003389	1.6611520419828594	not_mentioned		not_mentioned	correct	ok	not_mentioned	released	unavailable
Haiku 4.5	imcs21	calibration	10215605	symptom_260	10215605	0.003389	1.6611520419828594	not_mentioned		not_mentioned	correct	ok	not_mentioned	released	unavailable
Haiku 4.5	imcs21	calibration	10215605	symptom_261	10215605	0.003389	1.6611520419828594	not_mentioned		not_mentioned	correct	ok	not_mentioned	released	unavailable
Haiku 4.5	imcs21	calibration	10215605	symptom_262	10215605	0.003389	1.6611520419828594	not_mentioned		not_mentioned	correct	ok	not_mentioned	released	unavailable
Haiku 4.5	imcs21	calibration	10215605	symptom_263	10215605	0.003389	1.6611520419828594	not_mentioned		not_mentioned	correct	ok	not_mentioned	released	unavailable
Haiku 4.5	imcs21	calibration	10215605	symptom_264	10215605	0.003389	1.6611520419828594	not_mentioned		not_mentioned	correct	ok	not_mentioned	released	unavailable
Haiku 4.5	imcs21	calibration	10215605	symptom_265	10215605	0.003389	1.6611520419828594	not_mentioned		not_mentioned	correct	ok	not_mentioned	released	unavailable
Haiku 4.5	imcs21	calibration	10215605	symptom_266	10215605	0.003389	1.6611520419828594	not_mentioned		not_mentioned	correct	ok	not_mentioned	released	unavailable
Haiku 4.5	imcs21	calibration	10215605	symptom_267	10215605	0.003389	1.6611520419828594	not_mentioned		not_mentioned	correct	ok	not_mentioned	released	unavailable
Haiku 4.5	imcs21	calibration	10215605	symptom_268	10215605	0.003389	1.6611520419828594	not_mentioned		not_mentioned	correct	ok	not_mentioned	released	unavailable
Haiku 4.5	imcs21	calibration	10215605	symptom_269	10215605	0.003389	1.6611520419828594	not_mentioned		not_mentioned	correct	ok	not_mentioned	released	unavailable
Haiku 4.5	imcs21	calibration	10215605	symptom_270	10215605	0.003389	1.6611520419828594	not_mentioned		not_mentioned	correct	ok	not_mentioned	released	unavailable
Haiku 4.5	imcs21	calibration	10215605	symptom_271	10215605	0.003389	1.6611520419828594	not_mentioned		not_mentioned	correct	ok	not_mentioned	released	unavailable
Haiku 4.5	imcs21	calibration	10215605	symptom_272	10215605	0.003389	1.6611520419828594	not_mentioned		not_mentioned	correct	ok	not_mentioned	released	unavailable
Haiku 4.5	imcs21	calibration	10215605	symptom_273	10215605	0.003389	1.6611520419828594	not_mentioned		not_mentioned	correct	ok	not_mentioned	released	unavailable
Haiku 4.5	imcs21	calibration	10215605	symptom_274	10215605	0.003389	1.6611520419828594	not_mentioned		not_mentioned	correct	ok	not_mentioned	released	unavailable
Haiku 4.5	imcs21	calibration	10215605	symptom_275	10215605	0.003389	1.6611520419828594	not_mentioned		not_mentioned	correct	ok	not_mentioned	released	unavailable
Haiku 4.5	imcs21	calibration	10215605	symptom_276	10215605	0.003389	1.6611520419828594	not_mentioned		not_mentioned	correct	ok	not_mentioned	released	unavailable
Haiku 4.5	imcs21	calibration	10215605	symptom_277	10215605	0.003389	1.6611520419828594	not_mentioned		not_mentioned	correct	ok	not_mentioned	released	unavailable
Haiku 4.5	imcs21	calibration	10215605	symptom_278	10215605	0.003389	1.6611520419828594	not_mentioned		not_mentioned	correct	ok	not_mentioned	released	unavailable
Haiku 4.5	imcs21	calibration	10215605	symptom_279	10215605	0.003389	1.6611520419828594	not_mentioned		not_mentioned	correct	ok	not_mentioned	released	unavailable
Haiku 4.5	imcs21	calibration	10215605	symptom_280	10215605	0.003389	1.6611520419828594	not_mentioned		not_mentioned	correct	ok	not_mentioned	released	unavailable
Haiku 4.5	imcs21	calibration	10215605	symptom_281	10215605	0.003389	1.6611520419828594	not_mentioned		not_mentioned	correct	ok	not_mentioned	released	unavailable
Haiku 4.5	imcs21	calibration	10215605	symptom_282	10215605	0.003389	1.6611520419828594	not_mentioned		not_mentioned	correct	ok	not_mentioned	released	unavailable
Haiku 4.5	imcs21	calibration	10215605	symptom_283	10215605	0.003389	1.6611520419828594	not_mentioned		not_mentioned	correct	ok	not_mentioned	released	unavailable
Haiku 4.5	imcs21	calibration	10215605	symptom_284	10215605	0.003389	1.6611520419828594	not_mentioned		not_mentioned	correct	ok	not_mentioned	released	unavailable
Haiku 4.5	imcs21	calibration	10215605	symptom_285	10215605	0.003389	1.6611520419828594	not_mentioned		not_mentioned	correct	ok	not_mentioned	released	unavailable
Haiku 4.5	imcs21	calibration	10215605	symptom_286	10215605	0.003389	1.6611520419828594	not_mentioned		not_mentioned	correct	ok	not_mentioned	released	unavailable
Haiku 4.5	imcs21	calibration	10215605	symptom_287	10215605	0.003389	1.6611520419828594	not_mentioned		not_mentioned	correct	ok	not_mentioned	released	unavailable
Haiku 4.5	imcs21	calibration	10215605	symptom_288	10215605	0.003389	1.6611520419828594	not_mentioned		not_mentioned	correct	ok	not_mentioned	released	unavailable
Haiku 4.5	imcs21	calibration	10215605	symptom_289	10215605	0.003389	1.6611520419828594	not_mentioned		not_mentioned	correct	ok	not_mentioned	released	unavailable
Haiku 4.5	imcs21	calibration	10215605	symptom_290	10215605	0.003389	1.6611520419828594	not_mentioned		not_mentioned	correct	ok	not_mentioned	released	unavailable
Haiku 4.5	imcs21	calibration	10215605	symptom_291	10215605	0.003389	1.6611520419828594	not_mentioned		not_mentioned	correct	ok	not_mentioned	released	unavailable
Haiku 4.5	imcs21	calibration	10215605	symptom_292	10215605	0.003389	1.6611520419828594	not_mentioned		not_mentioned	correct	ok	not_mentioned	released	unavailable
Haiku 4.5	imcs21	calibration	10215605	symptom_293	10215605	0.003389	1.6611520419828594	not_mentioned		not_mentioned	correct	ok	not_mentioned	released	unavailable
Haiku 4.5	imcs21	calibration	10215605	symptom_294	10215605	0.003389	1.6611520419828594	not_mentioned		not_mentioned	correct	ok	not_mentioned	released	unavailable
Haiku 4.5	imcs21	calibration	10215605	symptom_295	10215605	0.003389	1.6611520419828594	not_mentioned		not_mentioned	correct	ok	not_mentioned	released	unavailable
Haiku 4.5	imcs21	calibration	10215605	symptom_296	10215605	0.003389	1.6611520419828594	not_mentioned		not_mentioned	correct	ok	not_mentioned	released	unavailable
Haiku 4.5	imcs21	calibration	10215605	symptom_297	10215605	0.003389	1.6611520419828594	not_mentioned		not_mentioned	correct	ok	not_mentioned	released	unavailable
Haiku 4.5	imcs21	calibration	10215605	symptom_298	10215605	0.003389	1.6611520419828594	not_mentioned		not_mentioned	correct	ok	not_mentioned	released	unavailable
Haiku 4.5	imcs21	calibration	10215605	symptom_299	10215605	0.003389	1.6611520419828594	not_mentioned		not_mentioned	correct	ok	not_mentioned	released	unavailable
Haiku 4.5	imcs21	calibration	10215605	symptom_300	10215605	0.003389	1.6611520419828594	not_mentioned		not_mentioned	correct	ok	not_mentioned	released	unavailable
Haiku 4.5	imcs21	calibration	10215605	symptom_301	10215605	0.003389	1.6611520419828594	not_mentioned		not_mentioned	correct	ok	not_mentioned	released	unavailable
Haiku 4.5	imcs21	calibration	10215605	symptom_302	10215605	0.003389	1.6611520419828594	not_mentioned		not_mentioned	correct	ok	not_mentioned	released	unavailable
Haiku 4.5	imcs21	calibration	10215605	symptom_303	10215605	0.003389	1.6611520419828594	not_mentioned		not_mentioned	correct	ok	not_mentioned	released	unavailable
Haiku 4.5	imcs21	calibration	10215605	symptom_304	10215605	0.003389	1.6611520419828594	not_mentioned		not_mentioned	correct	ok	not_mentioned	released	unavailable
Haiku 4.5	imcs21	calibration	10215605	symptom_305	10215605	0.003389	1.6611520419828594	not_mentioned		not_mentioned	correct	ok	not_mentioned	released	unavailable
Haiku 4.5	imcs21	calibration	10215605	symptom_306	10215605	0.003389	1.6611520419828594	not_mentioned		not_mentioned	correct	ok	not_mentioned	released	unavailable
Haiku 4.5	imcs21	calibration	10215605	symptom_307	10215605	0.003389	1.6611520419828594	not_mentioned		not_mentioned	correct	ok	not_mentioned	released	unavailable
Haiku 4.5	imcs21	calibration	10215605	symptom_308	10215605	0.003389	1.6611520419828594	not_mentioned		not_mentioned	correct	ok	not_mentioned	released	unavailable
Haiku 4.5	imcs21	calibration	10215605	symptom_309	10215605	0.003389	1.6611520419828594	not_mentioned		not_mentioned	correct	ok	not_mentioned	released	unavailable
Haiku 4.5	imcs21	calibration	10215605	symptom_310	10215605	0.003389	1.6611520419828594	not_mentioned		not_mentioned	correct	ok	not_mentioned	released	unavailable
Haiku 4.5	imcs21	calibration	10215605	symptom_311	10215605	0.003389	1.6611520419828594	not_mentioned		not_mentioned	correct	ok	not_mentioned	released	unavailable
Haiku 4.5	imcs21	calibration	10215605	symptom_312	10215605	0.003389	1.6611520419828594	not_mentioned		not_mentioned	correct	ok	not_mentioned	released	unavailable
Haiku 4.5	imcs21	calibration	10215605	symptom_313	10215605	0.003389	1.6611520419828594	not_mentioned		not_mentioned	correct	ok	not_mentioned	released	unavailable
Haiku 4.5	imcs21	calibration	10215605	symptom_314	10215605	0.003389	1.6611520419828594	not_mentioned		not_mentioned	correct	ok	not_mentioned	released	unavailable
Haiku 4.5	imcs21	calibration	10215605	symptom_315	10215605	0.003389	1.6611520419828594	not_mentioned		not_mentioned	correct	ok	not_mentioned	released	unavailable
Haiku 4.5	imcs21	calibration	10215605	symptom_316	10215605	0.003389	1.6611520419828594	not_mentioned		not_mentioned	correct	ok	not_mentioned	released	unavailable
Haiku 4.5	imcs21	calibration	10215605	symptom_317	10215605	0.003389	1.6611520419828594	not_mentioned		not_mentioned	correct	ok	not_mentioned	released	unavailable
Haiku 4.5	imcs21	calibration	10215605	symptom_318	10215605	0.003389	1.6611520419828594	not_mentioned		not_mentioned	correct	ok	not_mentioned	released	unavailable
Haiku 4.5	imcs21	calibration	10215605	symptom_319	10215605	0.003389	1.6611520419828594	not_mentioned		not_mentioned	correct	ok	not_mentioned	released	unavailable
Haiku 4.5	imcs21	calibration	10215605	symptom_320	10215605	0.003389	1.6611520419828594	not_mentioned		not_mentioned	correct	ok	not_mentioned	released	unavailable
Haiku 4.5	imcs21	calibration	10215605	symptom_321	10215605	0.003389	1.6611520419828594	not_mentioned		not_mentioned	correct	ok	not_mentioned	released	unavailable
Haiku 4.5	imcs21	calibration	10215605	symptom_322	10215605	0.003389	1.6611520419828594	not_mentioned		not_mentioned	correct	ok	not_mentioned	released	unavailable
Haiku 4.5	imcs21	calibration	10215605	symptom_323	10215605	0.003389	1.6611520419828594	not_mentioned		not_mentioned	correct	ok	not_mentioned	released	unavailable
Haiku 4.5	imcs21	calibration	10215605	symptom_324	10215605	0.003389	1.6611520419828594	not_mentioned		not_mentioned	correct	ok	not_mentioned	released	unavailable
Haiku 4.5	imcs21	calibration	10215605	symptom_325	10215605	0.003389	1.6611520419828594	not_mentioned		not_mentioned	correct	ok	not_mentioned	released	unavailable
Haiku 4.5	imcs21	calibration	10215605	symptom_326	10215605	0.003389	1.6611520419828594	not_mentioned		not_mentioned	correct	ok	not_mentioned	released	unavailable
Haiku 4.5	imcs21	calibration	10215605	symptom_327	10215605	0.003389	1.6611520419828594	not_mentioned		not_mentioned	correct	ok	not_mentioned	released	unavailable
Haiku 4.5	imcs21	calibration	10215605	symptom_328	10215605	0.003389	1.6611520419828594	not_mentioned		not_mentioned	correct	ok	not_mentioned	released	unavailable
Haiku 4.5	imcs21	calibration	10215605	symptom_329	10215605	0.003389	1.6611520419828594	not_mentioned		not_mentioned	correct	ok	not_mentioned	released	unavailable
Haiku 4.5	imcs21	calibration	10215605	symptom_330	10215605	0.003389	1.6611520419828594	not_mentioned		not_mentioned	correct	ok	not_mentioned	released	unavailable
Haiku 4.5	imcs21	calibration	10215972	symptom_000	10215972	0.003489	1.6152284159325063	not_mentioned		not_mentioned	correct	ok	not_mentioned	released	unavailable
Haiku 4.5	imcs21	calibration	10215972	symptom_001	10215972	0.003489	1.6152284159325063	positive	0.95	positive	correct	ok	positive	released	reported_percentage
Haiku 4.5	imcs21	calibration	10215972	symptom_002	10215972	0.003489	1.6152284159325063	not_mentioned		not_mentioned	correct	ok	not_mentioned	released	unavailable
Haiku 4.5	imcs21	calibration	10215972	symptom_003	10215972	0.003489	1.6152284159325063	not_mentioned		not_mentioned	correct	ok	not_mentioned	released	unavailable
Haiku 4.5	imcs21	calibration	10215972	symptom_004	10215972	0.003489	1.6152284159325063	not_mentioned		not_mentioned	correct	ok	not_mentioned	released	unavailable
Haiku 4.5	imcs21	calibration	10215972	symptom_005	10215972	0.003489	1.6152284159325063	not_mentioned		not_mentioned	correct	ok	not_mentioned	released	unavailable
Haiku 4.5	imcs21	calibration	10215972	symptom_006	10215972	0.003489	1.6152284159325063	not_mentioned		not_mentioned	correct	ok	not_mentioned	released	unavailable
Haiku 4.5	imcs21	calibration	10215972	symptom_007	10215972	0.003489	1.6152284159325063	not_mentioned		not_mentioned	correct	ok	not_mentioned	released	unavailable
Haiku 4.5	imcs21	calibration	10215972	symptom_008	10215972	0.003489	1.6152284159325063	not_mentioned		not_mentioned	correct	ok	not_mentioned	released	unavailable
Haiku 4.5	imcs21	calibration	10215972	symptom_009	10215972	0.003489	1.6152284159325063	uncertain	0.6	positive	incorrect	ok	positive	released	reported_percentage
Haiku 4.5	imcs21	calibration	10215972	symptom_010	10215972	0.003489	1.6152284159325063	not_mentioned		not_mentioned	correct	ok	not_mentioned	released	unavailable
Haiku 4.5	imcs21	calibration	10215972	symptom_011	10215972	0.003489	1.6152284159325063	not_mentioned		not_mentioned	correct	ok	not_mentioned	released	unavailable
Haiku 4.5	imcs21	calibration	10215972	symptom_012	10215972	0.003489	1.6152284159325063	not_mentioned		not_mentioned	correct	ok	not_mentioned	released	unavailable
Haiku 4.5	imcs21	calibration	10215972	symptom_013	10215972	0.003489	1.6152284159325063	not_mentioned		not_mentioned	correct	ok	not_mentioned	released	unavailable
Haiku 4.5	imcs21	calibration	10215972	symptom_014	10215972	0.003489	1.6152284159325063	positive	0.85	positive	correct	ok	positive	released	reported_percentage
Haiku 4.5	imcs21	calibration	10215972	symptom_015	10215972	0.003489	1.6152284159325063	not_mentioned		not_mentioned	correct	ok	not_mentioned	released	unavailable
Haiku 4.5	imcs21	calibration	10215972	symptom_016	10215972	0.003489	1.6152284159325063	not_mentioned		not_mentioned	correct	ok	not_mentioned	released	unavailable
Haiku 4.5	imcs21	calibration	10215972	symptom_017	10215972	0.003489	1.6152284159325063	not_mentioned		not_mentioned	correct	ok	not_mentioned	released	unavailable
Haiku 4.5	imcs21	calibration	10215972	symptom_018	10215972	0.003489	1.6152284159325063	not_mentioned		not_mentioned	correct	ok	not_mentioned	released	unavailable
Haiku 4.5	imcs21	calibration	10215972	symptom_019	10215972	0.003489	1.6152284159325063	not_mentioned		not_mentioned	correct	ok	not_mentioned	released	unavailable
Haiku 4.5	imcs21	calibration	10215972	symptom_020	10215972	0.003489	1.6152284159325063	not_mentioned		not_mentioned	correct	ok	not_mentioned	released	unavailable
Haiku 4.5	imcs21	calibration	10215972	symptom_021	10215972	0.003489	1.6152284159325063	not_mentioned		positive	incorrect	ok	positive	released	unavailable
Haiku 4.5	imcs21	calibration	10215972	symptom_022	10215972	0.003489	1.6152284159325063	not_mentioned		not_mentioned	correct	ok	not_mentioned	released	unavailable
Haiku 4.5	imcs21	calibration	10215972	symptom_023	10215972	0.003489	1.6152284159325063	not_mentioned		not_mentioned	correct	ok	not_mentioned	released	unavailable
Haiku 4.5	imcs21	calibration	10215972	symptom_024	10215972	0.003489	1.6152284159325063	not_mentioned		not_mentioned	correct	ok	not_mentioned	released	unavailable
Haiku 4.5	imcs21	calibration	10215972	symptom_025	10215972	0.003489	1.6152284159325063	not_mentioned		not_mentioned	correct	ok	not_mentioned	released	unavailable
Haiku 4.5	imcs21	calibration	10215972	symptom_026	10215972	0.003489	1.6152284159325063	not_mentioned		not_mentioned	correct	ok	not_mentioned	released	unavailable
Haiku 4.5	imcs21	calibration	10215972	symptom_027	10215972	0.003489	1.6152284159325063	not_mentioned		not_mentioned	correct	ok	not_mentioned	released	unavailable
Haiku 4.5	imcs21	calibration	10215972	symptom_028	10215972	0.003489	1.6152284159325063	not_mentioned		not_mentioned	correct	ok	not_mentioned	released	unavailable
Haiku 4.5	imcs21	calibration	10215972	symptom_029	10215972	0.003489	1.6152284159325063	not_mentioned		not_mentioned	correct	ok	not_mentioned	released	unavailable
Haiku 4.5	imcs21	calibration	10215972	symptom_030	10215972	0.003489	1.6152284159325063	not_mentioned		not_mentioned	correct	ok	not_mentioned	released	unavailable
Haiku 4.5	imcs21	calibration	10215972	symptom_031	10215972	0.003489	1.6152284159325063	not_mentioned		not_mentioned	correct	ok	not_mentioned	released	unavailable
Haiku 4.5	imcs21	calibration	10215972	symptom_032	10215972	0.003489	1.6152284159325063	not_mentioned		not_mentioned	correct	ok	not_mentioned	released	unavailable
Haiku 4.5	imcs21	calibration	10215972	symptom_033	10215972	0.003489	1.6152284159325063	not_mentioned		not_mentioned	correct	ok	not_mentioned	released	unavailable
Haiku 4.5	imcs21	calibration	10215972	symptom_034	10215972	0.003489	1.6152284159325063	not_mentioned		not_mentioned	correct	ok	not_mentioned	released	unavailable
Haiku 4.5	imcs21	calibration	10215972	symptom_035	10215972	0.003489	1.6152284159325063	not_mentioned		not_mentioned	correct	ok	not_mentioned	released	unavailable
Haiku 4.5	imcs21	calibration	10215972	symptom_036	10215972	0.003489	1.6152284159325063	not_mentioned		not_mentioned	correct	ok	not_mentioned	released	unavailable
Haiku 4.5	imcs21	calibration	10215972	symptom_037	10215972	0.003489	1.6152284159325063	not_mentioned		not_mentioned	correct	ok	not_mentioned	released	unavailable
Haiku 4.5	imcs21	calibration	10215972	symptom_038	10215972	0.003489	1.6152284159325063	not_mentioned		not_mentioned	correct	ok	not_mentioned	released	unavailable
Haiku 4.5	imcs21	calibration	10215972	symptom_039	10215972	0.003489	1.6152284159325063	not_mentioned		not_mentioned	correct	ok	not_mentioned	released	unavailable
Haiku 4.5	imcs21	calibration	10215972	symptom_040	10215972	0.003489	1.6152284159325063	not_mentioned		not_mentioned	correct	ok	not_mentioned	released	unavailable
Haiku 4.5	imcs21	calibration	10215972	symptom_041	10215972	0.003489	1.6152284159325063	not_mentioned		not_mentioned	correct	ok	not_mentioned	released	unavailable
Haiku 4.5	imcs21	calibration	10215972	symptom_042	10215972	0.003489	1.6152284159325063	not_mentioned		not_mentioned	correct	ok	not_mentioned	released	unavailable
Haiku 4.5	imcs21	calibration	10215972	symptom_043	10215972	0.003489	1.6152284159325063	not_mentioned		not_mentioned	correct	ok	not_mentioned	released	unavailable
Haiku 4.5	imcs21	calibration	10215972	symptom_044	10215972	0.003489	1.6152284159325063	not_mentioned		not_mentioned	correct	ok	not_mentioned	released	unavailable
Haiku 4.5	imcs21	calibration	10215972	symptom_045	10215972	0.003489	1.6152284159325063	not_mentioned		not_mentioned	correct	ok	not_mentioned	released	unavailable
Haiku 4.5	imcs21	calibration	10215972	symptom_046	10215972	0.003489	1.6152284159325063	not_mentioned		not_mentioned	correct	ok	not_mentioned	released	unavailable
Haiku 4.5	imcs21	calibration	10215972	symptom_047	10215972	0.003489	1.6152284159325063	not_mentioned		not_mentioned	correct	ok	not_mentioned	released	unavailable
Haiku 4.5	imcs21	calibration	10215972	symptom_048	10215972	0.003489	1.6152284159325063	not_mentioned		not_mentioned	correct	ok	not_mentioned	released	unavailable
Haiku 4.5	imcs21	calibration	10215972	symptom_049	10215972	0.003489	1.6152284159325063	not_mentioned		not_mentioned	correct	ok	not_mentioned	released	unavailable
Haiku 4.5	imcs21	calibration	10215972	symptom_050	10215972	0.003489	1.6152284159325063	not_mentioned		not_mentioned	correct	ok	not_mentioned	released	unavailable
Haiku 4.5	imcs21	calibration	10215972	symptom_051	10215972	0.003489	1.6152284159325063	not_mentioned		not_mentioned	correct	ok	not_mentioned	released	unavailable
Haiku 4.5	imcs21	calibration	10215972	symptom_052	10215972	0.003489	1.6152284159325063	not_mentioned		not_mentioned	correct	ok	not_mentioned	released	unavailable
Haiku 4.5	imcs21	calibration	10215972	symptom_053	10215972	0.003489	1.6152284159325063	not_mentioned		not_mentioned	correct	ok	not_mentioned	released	unavailable
Haiku 4.5	imcs21	calibration	10215972	symptom_054	10215972	0.003489	1.6152284159325063	not_mentioned		not_mentioned	correct	ok	not_mentioned	released	unavailable
Haiku 4.5	imcs21	calibration	10215972	symptom_055	10215972	0.003489	1.6152284159325063	not_mentioned		not_mentioned	correct	ok	not_mentioned	released	unavailable
Haiku 4.5	imcs21	calibration	10215972	symptom_056	10215972	0.003489	1.6152284159325063	not_mentioned		not_mentioned	correct	ok	not_mentioned	released	unavailable
Haiku 4.5	imcs21	calibration	10215972	symptom_057	10215972	0.003489	1.6152284159325063	not_mentioned		not_mentioned	correct	ok	not_mentioned	released	unavailable
Haiku 4.5	imcs21	calibration	10215972	symptom_058	10215972	0.003489	1.6152284159325063	not_mentioned		not_mentioned	correct	ok	not_mentioned	released	unavailable
Haiku 4.5	imcs21	calibration	10215972	symptom_059	10215972	0.003489	1.6152284159325063	not_mentioned		not_mentioned	correct	ok	not_mentioned	released	unavailable
Haiku 4.5	imcs21	calibration	10215972	symptom_060	10215972	0.003489	1.6152284159325063	not_mentioned		not_mentioned	correct	ok	not_mentioned	released	unavailable
Haiku 4.5	imcs21	calibration	10215972	symptom_061	10215972	0.003489	1.6152284159325063	not_mentioned		not_mentioned	correct	ok	not_mentioned	released	unavailable
Haiku 4.5	imcs21	calibration	10215972	symptom_062	10215972	0.003489	1.6152284159325063	not_mentioned		not_mentioned	correct	ok	not_mentioned	released	unavailable
Haiku 4.5	imcs21	calibration	10215972	symptom_063	10215972	0.003489	1.6152284159325063	not_mentioned		not_mentioned	correct	ok	not_mentioned	released	unavailable
Haiku 4.5	imcs21	calibration	10215972	symptom_064	10215972	0.003489	1.6152284159325063	not_mentioned		not_mentioned	correct	ok	not_mentioned	released	unavailable
Haiku 4.5	imcs21	calibration	10215972	symptom_065	10215972	0.003489	1.6152284159325063	not_mentioned		not_mentioned	correct	ok	not_mentioned	released	unavailable
Haiku 4.5	imcs21	calibration	10215972	symptom_066	10215972	0.003489	1.6152284159325063	not_mentioned		not_mentioned	correct	ok	not_mentioned	released	unavailable
Haiku 4.5	imcs21	calibration	10215972	symptom_067	10215972	0.003489	1.6152284159325063	not_mentioned		not_mentioned	correct	ok	not_mentioned	released	unavailable
Haiku 4.5	imcs21	calibration	10215972	symptom_068	10215972	0.003489	1.6152284159325063	not_mentioned		not_mentioned	correct	ok	not_mentioned	released	unavailable
Haiku 4.5	imcs21	calibration	10215972	symptom_069	10215972	0.003489	1.6152284159325063	not_mentioned		not_mentioned	correct	ok	not_mentioned	released	unavailable
Haiku 4.5	imcs21	calibration	10215972	symptom_070	10215972	0.003489	1.6152284159325063	not_mentioned		not_mentioned	correct	ok	not_mentioned	released	unavailable
Haiku 4.5	imcs21	calibration	10215972	symptom_071	10215972	0.003489	1.6152284159325063	not_mentioned		not_mentioned	correct	ok	not_mentioned	released	unavailable
Haiku 4.5	imcs21	calibration	10215972	symptom_072	10215972	0.003489	1.6152284159325063	not_mentioned		not_mentioned	correct	ok	not_mentioned	released	unavailable
Haiku 4.5	imcs21	calibration	10215972	symptom_073	10215972	0.003489	1.6152284159325063	not_mentioned		not_mentioned	correct	ok	not_mentioned	released	unavailable
Haiku 4.5	imcs21	calibration	10215972	symptom_074	10215972	0.003489	1.6152284159325063	not_mentioned		not_mentioned	correct	ok	not_mentioned	released	unavailable
Haiku 4.5	imcs21	calibration	10215972	symptom_075	10215972	0.003489	1.6152284159325063	not_mentioned		not_mentioned	correct	ok	not_mentioned	released	unavailable
Haiku 4.5	imcs21	calibration	10215972	symptom_076	10215972	0.003489	1.6152284159325063	not_mentioned		not_mentioned	correct	ok	not_mentioned	released	unavailable
Haiku 4.5	imcs21	calibration	10215972	symptom_077	10215972	0.003489	1.6152284159325063	not_mentioned		not_mentioned	correct	ok	not_mentioned	released	unavailable
Haiku 4.5	imcs21	calibration	10215972	symptom_078	10215972	0.003489	1.6152284159325063	not_mentioned		not_mentioned	correct	ok	not_mentioned	released	unavailable
Haiku 4.5	imcs21	calibration	10215972	symptom_079	10215972	0.003489	1.6152284159325063	not_mentioned		not_mentioned	correct	ok	not_mentioned	released	unavailable
Haiku 4.5	imcs21	calibration	10215972	symptom_080	10215972	0.003489	1.6152284159325063	not_mentioned		not_mentioned	correct	ok	not_mentioned	released	unavailable
Haiku 4.5	imcs21	calibration	10215972	symptom_081	10215972	0.003489	1.6152284159325063	not_mentioned		not_mentioned	correct	ok	not_mentioned	released	unavailable
Haiku 4.5	imcs21	calibration	10215972	symptom_082	10215972	0.003489	1.6152284159325063	not_mentioned		not_mentioned	correct	ok	not_mentioned	released	unavailable
Haiku 4.5	imcs21	calibration	10215972	symptom_083	10215972	0.003489	1.6152284159325063	not_mentioned		not_mentioned	correct	ok	not_mentioned	released	unavailable
Haiku 4.5	imcs21	calibration	10215972	symptom_084	10215972	0.003489	1.6152284159325063	not_mentioned		not_mentioned	correct	ok	not_mentioned	released	unavailable
Haiku 4.5	imcs21	calibration	10215972	symptom_085	10215972	0.003489	1.6152284159325063	not_mentioned		not_mentioned	correct	ok	not_mentioned	released	unavailable
Haiku 4.5	imcs21	calibration	10215972	symptom_086	10215972	0.003489	1.6152284159325063	not_mentioned		not_mentioned	correct	ok	not_mentioned	released	unavailable
Haiku 4.5	imcs21	calibration	10215972	symptom_087	10215972	0.003489	1.6152284159325063	not_mentioned		not_mentioned	correct	ok	not_mentioned	released	unavailable
Haiku 4.5	imcs21	calibration	10215972	symptom_088	10215972	0.003489	1.6152284159325063	not_mentioned		not_mentioned	correct	ok	not_mentioned	released	unavailable
Haiku 4.5	imcs21	calibration	10215972	symptom_089	10215972	0.003489	1.6152284159325063	not_mentioned		not_mentioned	correct	ok	not_mentioned	released	unavailable
Haiku 4.5	imcs21	calibration	10215972	symptom_090	10215972	0.003489	1.6152284159325063	not_mentioned		not_mentioned	correct	ok	not_mentioned	released	unavailable
Haiku 4.5	imcs21	calibration	10215972	symptom_091	10215972	0.003489	1.6152284159325063	not_mentioned		not_mentioned	correct	ok	not_mentioned	released	unavailable
Haiku 4.5	imcs21	calibration	10215972	symptom_092	10215972	0.003489	1.6152284159325063	not_mentioned		not_mentioned	correct	ok	not_mentioned	released	unavailable
Haiku 4.5	imcs21	calibration	10215972	symptom_093	10215972	0.003489	1.6152284159325063	not_mentioned		not_mentioned	correct	ok	not_mentioned	released	unavailable
Haiku 4.5	imcs21	calibration	10215972	symptom_094	10215972	0.003489	1.6152284159325063	not_mentioned		not_mentioned	correct	ok	not_mentioned	released	unavailable
Haiku 4.5	imcs21	calibration	10215972	symptom_095	10215972	0.003489	1.6152284159325063	not_mentioned		not_mentioned	correct	ok	not_mentioned	released	unavailable
Haiku 4.5	imcs21	calibration	10215972	symptom_096	10215972	0.003489	1.6152284159325063	not_mentioned		not_mentioned	correct	ok	not_mentioned	released	unavailable
Haiku 4.5	imcs21	calibration	10215972	symptom_097	10215972	0.003489	1.6152284159325063	not_mentioned		not_mentioned	correct	ok	not_mentioned	released	unavailable
Haiku 4.5	imcs21	calibration	10215972	symptom_098	10215972	0.003489	1.6152284159325063	not_mentioned		not_mentioned	correct	ok	not_mentioned	released	unavailable
Haiku 4.5	imcs21	calibration	10215972	symptom_099	10215972	0.003489	1.6152284159325063	not_mentioned		not_mentioned	correct	ok	not_mentioned	released	unavailable
Haiku 4.5	imcs21	calibration	10215972	symptom_100	10215972	0.003489	1.6152284159325063	not_mentioned		not_mentioned	correct	ok	not_mentioned	released	unavailable
Haiku 4.5	imcs21	calibration	10215972	symptom_101	10215972	0.003489	1.6152284159325063	not_mentioned		not_mentioned	correct	ok	not_mentioned	released	unavailable
Haiku 4.5	imcs21	calibration	10215972	symptom_102	10215972	0.003489	1.6152284159325063	not_mentioned		not_mentioned	correct	ok	not_mentioned	released	unavailable
Haiku 4.5	imcs21	calibration	10215972	symptom_103	10215972	0.003489	1.6152284159325063	not_mentioned		not_mentioned	correct	ok	not_mentioned	released	unavailable
Haiku 4.5	imcs21	calibration	10215972	symptom_104	10215972	0.003489	1.6152284159325063	not_mentioned		not_mentioned	correct	ok	not_mentioned	released	unavailable
Haiku 4.5	imcs21	calibration	10215972	symptom_105	10215972	0.003489	1.6152284159325063	not_mentioned		not_mentioned	correct	ok	not_mentioned	released	unavailable
Haiku 4.5	imcs21	calibration	10215972	symptom_106	10215972	0.003489	1.6152284159325063	not_mentioned		not_mentioned	correct	ok	not_mentioned	released	unavailable
Haiku 4.5	imcs21	calibration	10215972	symptom_107	10215972	0.003489	1.6152284159325063	not_mentioned		not_mentioned	correct	ok	not_mentioned	released	unavailable
Haiku 4.5	imcs21	calibration	10215972	symptom_108	10215972	0.003489	1.6152284159325063	not_mentioned		not_mentioned	correct	ok	not_mentioned	released	unavailable
Haiku 4.5	imcs21	calibration	10215972	symptom_109	10215972	0.003489	1.6152284159325063	not_mentioned		not_mentioned	correct	ok	not_mentioned	released	unavailable
Haiku 4.5	imcs21	calibration	10215972	symptom_110	10215972	0.003489	1.6152284159325063	not_mentioned		not_mentioned	correct	ok	not_mentioned	released	unavailable
Haiku 4.5	imcs21	calibration	10215972	symptom_111	10215972	0.003489	1.6152284159325063	not_mentioned		not_mentioned	correct	ok	not_mentioned	released	unavailable
Haiku 4.5	imcs21	calibration	10215972	symptom_112	10215972	0.003489	1.6152284159325063	not_mentioned		not_mentioned	correct	ok	not_mentioned	released	unavailable
Haiku 4.5	imcs21	calibration	10215972	symptom_113	10215972	0.003489	1.6152284159325063	not_mentioned		not_mentioned	correct	ok	not_mentioned	released	unavailable
Haiku 4.5	imcs21	calibration	10215972	symptom_114	10215972	0.003489	1.6152284159325063	not_mentioned		not_mentioned	correct	ok	not_mentioned	released	unavailable
Haiku 4.5	imcs21	calibration	10215972	symptom_115	10215972	0.003489	1.6152284159325063	not_mentioned		not_mentioned	correct	ok	not_mentioned	released	unavailable
Haiku 4.5	imcs21	calibration	10215972	symptom_116	10215972	0.003489	1.6152284159325063	not_mentioned		not_mentioned	correct	ok	not_mentioned	released	unavailable
Haiku 4.5	imcs21	calibration	10215972	symptom_117	10215972	0.003489	1.6152284159325063	not_mentioned		not_mentioned	correct	ok	not_mentioned	released	unavailable
Haiku 4.5	imcs21	calibration	10215972	symptom_118	10215972	0.003489	1.6152284159325063	not_mentioned		not_mentioned	correct	ok	not_mentioned	released	unavailable
Haiku 4.5	imcs21	calibration	10215972	symptom_119	10215972	0.003489	1.6152284159325063	not_mentioned		not_mentioned	correct	ok	not_mentioned	released	unavailable
Haiku 4.5	imcs21	calibration	10215972	symptom_120	10215972	0.003489	1.6152284159325063	not_mentioned		not_mentioned	correct	ok	not_mentioned	released	unavailable
Haiku 4.5	imcs21	calibration	10215972	symptom_121	10215972	0.003489	1.6152284159325063	not_mentioned		not_mentioned	correct	ok	not_mentioned	released	unavailable
Haiku 4.5	imcs21	calibration	10215972	symptom_122	10215972	0.003489	1.6152284159325063	not_mentioned		not_mentioned	correct	ok	not_mentioned	released	unavailable
Haiku 4.5	imcs21	calibration	10215972	symptom_123	10215972	0.003489	1.6152284159325063	not_mentioned		not_mentioned	correct	ok	not_mentioned	released	unavailable
Haiku 4.5	imcs21	calibration	10215972	symptom_124	10215972	0.003489	1.6152284159325063	not_mentioned		not_mentioned	correct	ok	not_mentioned	released	unavailable
Haiku 4.5	imcs21	calibration	10215972	symptom_125	10215972	0.003489	1.6152284159325063	not_mentioned		not_mentioned	correct	ok	not_mentioned	released	unavailable
Haiku 4.5	imcs21	calibration	10215972	symptom_126	10215972	0.003489	1.6152284159325063	not_mentioned		not_mentioned	correct	ok	not_mentioned	released	unavailable
Haiku 4.5	imcs21	calibration	10215972	symptom_127	10215972	0.003489	1.6152284159325063	not_mentioned		not_mentioned	correct	ok	not_mentioned	released	unavailable
Haiku 4.5	imcs21	calibration	10215972	symptom_128	10215972	0.003489	1.6152284159325063	not_mentioned		not_mentioned	correct	ok	not_mentioned	released	unavailable
Haiku 4.5	imcs21	calibration	10215972	symptom_129	10215972	0.003489	1.6152284159325063	not_mentioned		not_mentioned	correct	ok	not_mentioned	released	unavailable
Haiku 4.5	imcs21	calibration	10215972	symptom_130	10215972	0.003489	1.6152284159325063	not_mentioned		not_mentioned	correct	ok	not_mentioned	released	unavailable
Haiku 4.5	imcs21	calibration	10215972	symptom_131	10215972	0.003489	1.6152284159325063	not_mentioned		not_mentioned	correct	ok	not_mentioned	released	unavailable
Haiku 4.5	imcs21	calibration	10215972	symptom_132	10215972	0.003489	1.6152284159325063	not_mentioned		not_mentioned	correct	ok	not_mentioned	released	unavailable
Haiku 4.5	imcs21	calibration	10215972	symptom_133	10215972	0.003489	1.6152284159325063	not_mentioned		not_mentioned	correct	ok	not_mentioned	released	unavailable
Haiku 4.5	imcs21	calibration	10215972	symptom_134	10215972	0.003489	1.6152284159325063	not_mentioned		not_mentioned	correct	ok	not_mentioned	released	unavailable
Haiku 4.5	imcs21	calibration	10215972	symptom_135	10215972	0.003489	1.6152284159325063	not_mentioned		not_mentioned	correct	ok	not_mentioned	released	unavailable
Haiku 4.5	imcs21	calibration	10215972	symptom_136	10215972	0.003489	1.6152284159325063	not_mentioned		not_mentioned	correct	ok	not_mentioned	released	unavailable
Haiku 4.5	imcs21	calibration	10215972	symptom_137	10215972	0.003489	1.6152284159325063	not_mentioned		not_mentioned	correct	ok	not_mentioned	released	unavailable
Haiku 4.5	imcs21	calibration	10215972	symptom_138	10215972	0.003489	1.6152284159325063	not_mentioned		not_mentioned	correct	ok	not_mentioned	released	unavailable
Haiku 4.5	imcs21	calibration	10215972	symptom_139	10215972	0.003489	1.6152284159325063	not_mentioned		not_mentioned	correct	ok	not_mentioned	released	unavailable
Haiku 4.5	imcs21	calibration	10215972	symptom_140	10215972	0.003489	1.6152284159325063	not_mentioned		not_mentioned	correct	ok	not_mentioned	released	unavailable
Haiku 4.5	imcs21	calibration	10215972	symptom_141	10215972	0.003489	1.6152284159325063	not_mentioned		not_mentioned	correct	ok	not_mentioned	released	unavailable
Haiku 4.5	imcs21	calibration	10215972	symptom_142	10215972	0.003489	1.6152284159325063	not_mentioned		not_mentioned	correct	ok	not_mentioned	released	unavailable
Haiku 4.5	imcs21	calibration	10215972	symptom_143	10215972	0.003489	1.6152284159325063	not_mentioned		not_mentioned	correct	ok	not_mentioned	released	unavailable
Haiku 4.5	imcs21	calibration	10215972	symptom_144	10215972	0.003489	1.6152284159325063	not_mentioned		not_mentioned	correct	ok	not_mentioned	released	unavailable
Haiku 4.5	imcs21	calibration	10215972	symptom_145	10215972	0.003489	1.6152284159325063	not_mentioned		not_mentioned	correct	ok	not_mentioned	released	unavailable
Haiku 4.5	imcs21	calibration	10215972	symptom_146	10215972	0.003489	1.6152284159325063	not_mentioned		not_mentioned	correct	ok	not_mentioned	released	unavailable
Haiku 4.5	imcs21	calibration	10215972	symptom_147	10215972	0.003489	1.6152284159325063	not_mentioned		not_mentioned	correct	ok	not_mentioned	released	unavailable
Haiku 4.5	imcs21	calibration	10215972	symptom_148	10215972	0.003489	1.6152284159325063	not_mentioned		not_mentioned	correct	ok	not_mentioned	released	unavailable
Haiku 4.5	imcs21	calibration	10215972	symptom_149	10215972	0.003489	1.6152284159325063	not_mentioned		not_mentioned	correct	ok	not_mentioned	released	unavailable
Haiku 4.5	imcs21	calibration	10215972	symptom_150	10215972	0.003489	1.6152284159325063	not_mentioned		not_mentioned	correct	ok	not_mentioned	released	unavailable
Haiku 4.5	imcs21	calibration	10215972	symptom_151	10215972	0.003489	1.6152284159325063	not_mentioned		not_mentioned	correct	ok	not_mentioned	released	unavailable
Haiku 4.5	imcs21	calibration	10215972	symptom_152	10215972	0.003489	1.6152284159325063	not_mentioned		not_mentioned	correct	ok	not_mentioned	released	unavailable
Haiku 4.5	imcs21	calibration	10215972	symptom_153	10215972	0.003489	1.6152284159325063	not_mentioned		not_mentioned	correct	ok	not_mentioned	released	unavailable
Haiku 4.5	imcs21	calibration	10215972	symptom_154	10215972	0.003489	1.6152284159325063	not_mentioned		not_mentioned	correct	ok	not_mentioned	released	unavailable
Haiku 4.5	imcs21	calibration	10215972	symptom_155	10215972	0.003489	1.6152284159325063	not_mentioned		not_mentioned	correct	ok	not_mentioned	released	unavailable
Haiku 4.5	imcs21	calibration	10215972	symptom_156	10215972	0.003489	1.6152284159325063	not_mentioned		not_mentioned	correct	ok	not_mentioned	released	unavailable
Haiku 4.5	imcs21	calibration	10215972	symptom_157	10215972	0.003489	1.6152284159325063	not_mentioned		not_mentioned	correct	ok	not_mentioned	released	unavailable
Haiku 4.5	imcs21	calibration	10215972	symptom_158	10215972	0.003489	1.6152284159325063	not_mentioned		not_mentioned	correct	ok	not_mentioned	released	unavailable
Haiku 4.5	imcs21	calibration	10215972	symptom_159	10215972	0.003489	1.6152284159325063	not_mentioned		not_mentioned	correct	ok	not_mentioned	released	unavailable
Haiku 4.5	imcs21	calibration	10215972	symptom_160	10215972	0.003489	1.6152284159325063	not_mentioned		not_mentioned	correct	ok	not_mentioned	released	unavailable
Haiku 4.5	imcs21	calibration	10215972	symptom_161	10215972	0.003489	1.6152284159325063	not_mentioned		not_mentioned	correct	ok	not_mentioned	released	unavailable
Haiku 4.5	imcs21	calibration	10215972	symptom_162	10215972	0.003489	1.6152284159325063	not_mentioned		not_mentioned	correct	ok	not_mentioned	released	unavailable
Haiku 4.5	imcs21	calibration	10215972	symptom_163	10215972	0.003489	1.6152284159325063	not_mentioned		not_mentioned	correct	ok	not_mentioned	released	unavailable
Haiku 4.5	imcs21	calibration	10215972	symptom_164	10215972	0.003489	1.6152284159325063	not_mentioned		not_mentioned	correct	ok	not_mentioned	released	unavailable
Haiku 4.5	imcs21	calibration	10215972	symptom_165	10215972	0.003489	1.6152284159325063	not_mentioned		not_mentioned	correct	ok	not_mentioned	released	unavailable
Haiku 4.5	imcs21	calibration	10215972	symptom_166	10215972	0.003489	1.6152284159325063	not_mentioned		not_mentioned	correct	ok	not_mentioned	released	unavailable
Haiku 4.5	imcs21	calibration	10215972	symptom_167	10215972	0.003489	1.6152284159325063	not_mentioned		not_mentioned	correct	ok	not_mentioned	released	unavailable
Haiku 4.5	imcs21	calibration	10215972	symptom_168	10215972	0.003489	1.6152284159325063	not_mentioned		not_mentioned	correct	ok	not_mentioned	released	unavailable
Haiku 4.5	imcs21	calibration	10215972	symptom_169	10215972	0.003489	1.6152284159325063	not_mentioned		not_mentioned	correct	ok	not_mentioned	released	unavailable
Haiku 4.5	imcs21	calibration	10215972	symptom_170	10215972	0.003489	1.6152284159325063	not_mentioned		not_mentioned	correct	ok	not_mentioned	released	unavailable
Haiku 4.5	imcs21	calibration	10215972	symptom_171	10215972	0.003489	1.6152284159325063	not_mentioned		not_mentioned	correct	ok	not_mentioned	released	unavailable
Haiku 4.5	imcs21	calibration	10215972	symptom_172	10215972	0.003489	1.6152284159325063	not_mentioned		not_mentioned	correct	ok	not_mentioned	released	unavailable
Haiku 4.5	imcs21	calibration	10215972	symptom_173	10215972	0.003489	1.6152284159325063	not_mentioned		not_mentioned	correct	ok	not_mentioned	released	unavailable
Haiku 4.5	imcs21	calibration	10215972	symptom_174	10215972	0.003489	1.6152284159325063	not_mentioned		not_mentioned	correct	ok	not_mentioned	released	unavailable
Haiku 4.5	imcs21	calibration	10215972	symptom_175	10215972	0.003489	1.6152284159325063	not_mentioned		not_mentioned	correct	ok	not_mentioned	released	unavailable
Haiku 4.5	imcs21	calibration	10215972	symptom_176	10215972	0.003489	1.6152284159325063	not_mentioned		not_mentioned	correct	ok	not_mentioned	released	unavailable
Haiku 4.5	imcs21	calibration	10215972	symptom_177	10215972	0.003489	1.6152284159325063	not_mentioned		not_mentioned	correct	ok	not_mentioned	released	unavailable
Haiku 4.5	imcs21	calibration	10215972	symptom_178	10215972	0.003489	1.6152284159325063	not_mentioned		not_mentioned	correct	ok	not_mentioned	released	unavailable
Haiku 4.5	imcs21	calibration	10215972	symptom_179	10215972	0.003489	1.6152284159325063	not_mentioned		not_mentioned	correct	ok	not_mentioned	released	unavailable
Haiku 4.5	imcs21	calibration	10215972	symptom_180	10215972	0.003489	1.6152284159325063	not_mentioned		not_mentioned	correct	ok	not_mentioned	released	unavailable
Haiku 4.5	imcs21	calibration	10215972	symptom_181	10215972	0.003489	1.6152284159325063	not_mentioned		not_mentioned	correct	ok	not_mentioned	released	unavailable
Haiku 4.5	imcs21	calibration	10215972	symptom_182	10215972	0.003489	1.6152284159325063	not_mentioned		not_mentioned	correct	ok	not_mentioned	released	unavailable
Haiku 4.5	imcs21	calibration	10215972	symptom_183	10215972	0.003489	1.6152284159325063	not_mentioned		not_mentioned	correct	ok	not_mentioned	released	unavailable
Haiku 4.5	imcs21	calibration	10215972	symptom_184	10215972	0.003489	1.6152284159325063	not_mentioned		not_mentioned	correct	ok	not_mentioned	released	unavailable
Haiku 4.5	imcs21	calibration	10215972	symptom_185	10215972	0.003489	1.6152284159325063	not_mentioned		not_mentioned	correct	ok	not_mentioned	released	unavailable
Haiku 4.5	imcs21	calibration	10215972	symptom_186	10215972	0.003489	1.6152284159325063	not_mentioned		not_mentioned	correct	ok	not_mentioned	released	unavailable
Haiku 4.5	imcs21	calibration	10215972	symptom_187	10215972	0.003489	1.6152284159325063	not_mentioned		not_mentioned	correct	ok	not_mentioned	released	unavailable
Haiku 4.5	imcs21	calibration	10215972	symptom_188	10215972	0.003489	1.6152284159325063	not_mentioned		not_mentioned	correct	ok	not_mentioned	released	unavailable
Haiku 4.5	imcs21	calibration	10215972	symptom_189	10215972	0.003489	1.6152284159325063	not_mentioned		not_mentioned	correct	ok	not_mentioned	released	unavailable
Haiku 4.5	imcs21	calibration	10215972	symptom_190	10215972	0.003489	1.6152284159325063	not_mentioned		not_mentioned	correct	ok	not_mentioned	released	unavailable
Haiku 4.5	imcs21	calibration	10215972	symptom_191	10215972	0.003489	1.6152284159325063	not_mentioned		not_mentioned	correct	ok	not_mentioned	released	unavailable
Haiku 4.5	imcs21	calibration	10215972	symptom_192	10215972	0.003489	1.6152284159325063	not_mentioned		not_mentioned	correct	ok	not_mentioned	released	unavailable
Haiku 4.5	imcs21	calibration	10215972	symptom_193	10215972	0.003489	1.6152284159325063	not_mentioned		not_mentioned	correct	ok	not_mentioned	released	unavailable
Haiku 4.5	imcs21	calibration	10215972	symptom_194	10215972	0.003489	1.6152284159325063	not_mentioned		not_mentioned	correct	ok	not_mentioned	released	unavailable
Haiku 4.5	imcs21	calibration	10215972	symptom_195	10215972	0.003489	1.6152284159325063	not_mentioned		not_mentioned	correct	ok	not_mentioned	released	unavailable
Haiku 4.5	imcs21	calibration	10215972	symptom_196	10215972	0.003489	1.6152284159325063	not_mentioned		not_mentioned	correct	ok	not_mentioned	released	unavailable
Haiku 4.5	imcs21	calibration	10215972	symptom_197	10215972	0.003489	1.6152284159325063	not_mentioned		not_mentioned	correct	ok	not_mentioned	released	unavailable
Haiku 4.5	imcs21	calibration	10215972	symptom_198	10215972	0.003489	1.6152284159325063	not_mentioned		not_mentioned	correct	ok	not_mentioned	released	unavailable
Haiku 4.5	imcs21	calibration	10215972	symptom_199	10215972	0.003489	1.6152284159325063	not_mentioned		not_mentioned	correct	ok	not_mentioned	released	unavailable
Haiku 4.5	imcs21	calibration	10215972	symptom_200	10215972	0.003489	1.6152284159325063	not_mentioned		not_mentioned	correct	ok	not_mentioned	released	unavailable
Haiku 4.5	imcs21	calibration	10215972	symptom_201	10215972	0.003489	1.6152284159325063	not_mentioned		not_mentioned	correct	ok	not_mentioned	released	unavailable
Haiku 4.5	imcs21	calibration	10215972	symptom_202	10215972	0.003489	1.6152284159325063	not_mentioned		not_mentioned	correct	ok	not_mentioned	released	unavailable
Haiku 4.5	imcs21	calibration	10215972	symptom_203	10215972	0.003489	1.6152284159325063	not_mentioned		not_mentioned	correct	ok	not_mentioned	released	unavailable
Haiku 4.5	imcs21	calibration	10215972	symptom_204	10215972	0.003489	1.6152284159325063	not_mentioned		not_mentioned	correct	ok	not_mentioned	released	unavailable
Haiku 4.5	imcs21	calibration	10215972	symptom_205	10215972	0.003489	1.6152284159325063	not_mentioned		not_mentioned	correct	ok	not_mentioned	released	unavailable
Haiku 4.5	imcs21	calibration	10215972	symptom_206	10215972	0.003489	1.6152284159325063	not_mentioned		not_mentioned	correct	ok	not_mentioned	released	unavailable
Haiku 4.5	imcs21	calibration	10215972	symptom_207	10215972	0.003489	1.6152284159325063	not_mentioned		not_mentioned	correct	ok	not_mentioned	released	unavailable
Haiku 4.5	imcs21	calibration	10215972	symptom_208	10215972	0.003489	1.6152284159325063	not_mentioned		not_mentioned	correct	ok	not_mentioned	released	unavailable
Haiku 4.5	imcs21	calibration	10215972	symptom_209	10215972	0.003489	1.6152284159325063	not_mentioned		not_mentioned	correct	ok	not_mentioned	released	unavailable
Haiku 4.5	imcs21	calibration	10215972	symptom_210	10215972	0.003489	1.6152284159325063	not_mentioned		not_mentioned	correct	ok	not_mentioned	released	unavailable
Haiku 4.5	imcs21	calibration	10215972	symptom_211	10215972	0.003489	1.6152284159325063	not_mentioned		not_mentioned	correct	ok	not_mentioned	released	unavailable
Haiku 4.5	imcs21	calibration	10215972	symptom_212	10215972	0.003489	1.6152284159325063	not_mentioned		not_mentioned	correct	ok	not_mentioned	released	unavailable
Haiku 4.5	imcs21	calibration	10215972	symptom_213	10215972	0.003489	1.6152284159325063	not_mentioned		not_mentioned	correct	ok	not_mentioned	released	unavailable
Haiku 4.5	imcs21	calibration	10215972	symptom_214	10215972	0.003489	1.6152284159325063	not_mentioned		not_mentioned	correct	ok	not_mentioned	released	unavailable
Haiku 4.5	imcs21	calibration	10215972	symptom_215	10215972	0.003489	1.6152284159325063	not_mentioned		not_mentioned	correct	ok	not_mentioned	released	unavailable
Haiku 4.5	imcs21	calibration	10215972	symptom_216	10215972	0.003489	1.6152284159325063	not_mentioned		not_mentioned	correct	ok	not_mentioned	released	unavailable
Haiku 4.5	imcs21	calibration	10215972	symptom_217	10215972	0.003489	1.6152284159325063	not_mentioned		not_mentioned	correct	ok	not_mentioned	released	unavailable
Haiku 4.5	imcs21	calibration	10215972	symptom_218	10215972	0.003489	1.6152284159325063	not_mentioned		not_mentioned	correct	ok	not_mentioned	released	unavailable
Haiku 4.5	imcs21	calibration	10215972	symptom_219	10215972	0.003489	1.6152284159325063	not_mentioned		not_mentioned	correct	ok	not_mentioned	released	unavailable
Haiku 4.5	imcs21	calibration	10215972	symptom_220	10215972	0.003489	1.6152284159325063	not_mentioned		not_mentioned	correct	ok	not_mentioned	released	unavailable
Haiku 4.5	imcs21	calibration	10215972	symptom_221	10215972	0.003489	1.6152284159325063	not_mentioned		not_mentioned	correct	ok	not_mentioned	released	unavailable
Haiku 4.5	imcs21	calibration	10215972	symptom_222	10215972	0.003489	1.6152284159325063	not_mentioned		not_mentioned	correct	ok	not_mentioned	released	unavailable
Haiku 4.5	imcs21	calibration	10215972	symptom_223	10215972	0.003489	1.6152284159325063	not_mentioned		not_mentioned	correct	ok	not_mentioned	released	unavailable
Haiku 4.5	imcs21	calibration	10215972	symptom_224	10215972	0.003489	1.6152284159325063	not_mentioned		not_mentioned	correct	ok	not_mentioned	released	unavailable
Haiku 4.5	imcs21	calibration	10215972	symptom_225	10215972	0.003489	1.6152284159325063	not_mentioned		not_mentioned	correct	ok	not_mentioned	released	unavailable
Haiku 4.5	imcs21	calibration	10215972	symptom_226	10215972	0.003489	1.6152284159325063	not_mentioned		not_mentioned	correct	ok	not_mentioned	released	unavailable
Haiku 4.5	imcs21	calibration	10215972	symptom_227	10215972	0.003489	1.6152284159325063	not_mentioned		not_mentioned	correct	ok	not_mentioned	released	unavailable
Haiku 4.5	imcs21	calibration	10215972	symptom_228	10215972	0.003489	1.6152284159325063	not_mentioned		not_mentioned	correct	ok	not_mentioned	released	unavailable
Haiku 4.5	imcs21	calibration	10215972	symptom_229	10215972	0.003489	1.6152284159325063	not_mentioned		not_mentioned	correct	ok	not_mentioned	released	unavailable
Haiku 4.5	imcs21	calibration	10215972	symptom_230	10215972	0.003489	1.6152284159325063	not_mentioned		not_mentioned	correct	ok	not_mentioned	released	unavailable
Haiku 4.5	imcs21	calibration	10215972	symptom_231	10215972	0.003489	1.6152284159325063	not_mentioned		not_mentioned	correct	ok	not_mentioned	released	unavailable
Haiku 4.5	imcs21	calibration	10215972	symptom_232	10215972	0.003489	1.6152284159325063	not_mentioned		not_mentioned	correct	ok	not_mentioned	released	unavailable
Haiku 4.5	imcs21	calibration	10215972	symptom_233	10215972	0.003489	1.6152284159325063	not_mentioned		not_mentioned	correct	ok	not_mentioned	released	unavailable
Haiku 4.5	imcs21	calibration	10215972	symptom_234	10215972	0.003489	1.6152284159325063	not_mentioned		not_mentioned	correct	ok	not_mentioned	released	unavailable
Haiku 4.5	imcs21	calibration	10215972	symptom_235	10215972	0.003489	1.6152284159325063	not_mentioned		not_mentioned	correct	ok	not_mentioned	released	unavailable
Haiku 4.5	imcs21	calibration	10215972	symptom_236	10215972	0.003489	1.6152284159325063	not_mentioned		not_mentioned	correct	ok	not_mentioned	released	unavailable
Haiku 4.5	imcs21	calibration	10215972	symptom_237	10215972	0.003489	1.6152284159325063	not_mentioned		not_mentioned	correct	ok	not_mentioned	released	unavailable
Haiku 4.5	imcs21	calibration	10215972	symptom_238	10215972	0.003489	1.6152284159325063	not_mentioned		not_mentioned	correct	ok	not_mentioned	released	unavailable
Haiku 4.5	imcs21	calibration	10215972	symptom_239	10215972	0.003489	1.6152284159325063	not_mentioned		not_mentioned	correct	ok	not_mentioned	released	unavailable
Haiku 4.5	imcs21	calibration	10215972	symptom_240	10215972	0.003489	1.6152284159325063	not_mentioned		not_mentioned	correct	ok	not_mentioned	released	unavailable
Haiku 4.5	imcs21	calibration	10215972	symptom_241	10215972	0.003489	1.6152284159325063	not_mentioned		not_mentioned	correct	ok	not_mentioned	released	unavailable
Haiku 4.5	imcs21	calibration	10215972	symptom_242	10215972	0.003489	1.6152284159325063	not_mentioned		not_mentioned	correct	ok	not_mentioned	released	unavailable
Haiku 4.5	imcs21	calibration	10215972	symptom_243	10215972	0.003489	1.6152284159325063	not_mentioned		not_mentioned	correct	ok	not_mentioned	released	unavailable
Haiku 4.5	imcs21	calibration	10215972	symptom_244	10215972	0.003489	1.6152284159325063	not_mentioned		not_mentioned	correct	ok	not_mentioned	released	unavailable
Haiku 4.5	imcs21	calibration	10215972	symptom_245	10215972	0.003489	1.6152284159325063	not_mentioned		not_mentioned	correct	ok	not_mentioned	released	unavailable
Haiku 4.5	imcs21	calibration	10215972	symptom_246	10215972	0.003489	1.6152284159325063	not_mentioned		not_mentioned	correct	ok	not_mentioned	released	unavailable
Haiku 4.5	imcs21	calibration	10215972	symptom_247	10215972	0.003489	1.6152284159325063	not_mentioned		not_mentioned	correct	ok	not_mentioned	released	unavailable
Haiku 4.5	imcs21	calibration	10215972	symptom_248	10215972	0.003489	1.6152284159325063	not_mentioned		not_mentioned	correct	ok	not_mentioned	released	unavailable
Haiku 4.5	imcs21	calibration	10215972	symptom_249	10215972	0.003489	1.6152284159325063	not_mentioned		not_mentioned	correct	ok	not_mentioned	released	unavailable
Haiku 4.5	imcs21	calibration	10215972	symptom_250	10215972	0.003489	1.6152284159325063	not_mentioned		not_mentioned	correct	ok	not_mentioned	released	unavailable
Haiku 4.5	imcs21	calibration	10215972	symptom_251	10215972	0.003489	1.6152284159325063	not_mentioned		not_mentioned	correct	ok	not_mentioned	released	unavailable
Haiku 4.5	imcs21	calibration	10215972	symptom_252	10215972	0.003489	1.6152284159325063	not_mentioned		not_mentioned	correct	ok	not_mentioned	released	unavailable
Haiku 4.5	imcs21	calibration	10215972	symptom_253	10215972	0.003489	1.6152284159325063	not_mentioned		not_mentioned	correct	ok	not_mentioned	released	unavailable
Haiku 4.5	imcs21	calibration	10215972	symptom_254	10215972	0.003489	1.6152284159325063	not_mentioned		not_mentioned	correct	ok	not_mentioned	released	unavailable
Haiku 4.5	imcs21	calibration	10215972	symptom_255	10215972	0.003489	1.6152284159325063	not_mentioned		not_mentioned	correct	ok	not_mentioned	released	unavailable
Haiku 4.5	imcs21	calibration	10215972	symptom_256	10215972	0.003489	1.6152284159325063	not_mentioned		not_mentioned	correct	ok	not_mentioned	released	unavailable
Haiku 4.5	imcs21	calibration	10215972	symptom_257	10215972	0.003489	1.6152284159325063	not_mentioned		not_mentioned	correct	ok	not_mentioned	released	unavailable
Haiku 4.5	imcs21	calibration	10215972	symptom_258	10215972	0.003489	1.6152284159325063	not_mentioned		not_mentioned	correct	ok	not_mentioned	released	unavailable
Haiku 4.5	imcs21	calibration	10215972	symptom_259	10215972	0.003489	1.6152284159325063	not_mentioned		not_mentioned	correct	ok	not_mentioned	released	unavailable
Haiku 4.5	imcs21	calibration	10215972	symptom_260	10215972	0.003489	1.6152284159325063	not_mentioned		not_mentioned	correct	ok	not_mentioned	released	unavailable
Haiku 4.5	imcs21	calibration	10215972	symptom_261	10215972	0.003489	1.6152284159325063	not_mentioned		not_mentioned	correct	ok	not_mentioned	released	unavailable
Haiku 4.5	imcs21	calibration	10215972	symptom_262	10215972	0.003489	1.6152284159325063	not_mentioned		not_mentioned	correct	ok	not_mentioned	released	unavailable
Haiku 4.5	imcs21	calibration	10215972	symptom_263	10215972	0.003489	1.6152284159325063	not_mentioned		not_mentioned	correct	ok	not_mentioned	released	unavailable
Haiku 4.5	imcs21	calibration	10215972	symptom_264	10215972	0.003489	1.6152284159325063	not_mentioned		not_mentioned	correct	ok	not_mentioned	released	unavailable
Haiku 4.5	imcs21	calibration	10215972	symptom_265	10215972	0.003489	1.6152284159325063	not_mentioned		not_mentioned	correct	ok	not_mentioned	released	unavailable
Haiku 4.5	imcs21	calibration	10215972	symptom_266	10215972	0.003489	1.6152284159325063	not_mentioned		not_mentioned	correct	ok	not_mentioned	released	unavailable
Haiku 4.5	imcs21	calibration	10215972	symptom_267	10215972	0.003489	1.6152284159325063	not_mentioned		not_mentioned	correct	ok	not_mentioned	released	unavailable
Haiku 4.5	imcs21	calibration	10215972	symptom_268	10215972	0.003489	1.6152284159325063	not_mentioned		not_mentioned	correct	ok	not_mentioned	released	unavailable
Haiku 4.5	imcs21	calibration	10215972	symptom_269	10215972	0.003489	1.6152284159325063	not_mentioned		not_mentioned	correct	ok	not_mentioned	released	unavailable
Haiku 4.5	imcs21	calibration	10215972	symptom_270	10215972	0.003489	1.6152284159325063	not_mentioned		not_mentioned	correct	ok	not_mentioned	released	unavailable
Haiku 4.5	imcs21	calibration	10215972	symptom_271	10215972	0.003489	1.6152284159325063	not_mentioned		not_mentioned	correct	ok	not_mentioned	released	unavailable
Haiku 4.5	imcs21	calibration	10215972	symptom_272	10215972	0.003489	1.6152284159325063	not_mentioned		not_mentioned	correct	ok	not_mentioned	released	unavailable
Haiku 4.5	imcs21	calibration	10215972	symptom_273	10215972	0.003489	1.6152284159325063	not_mentioned		not_mentioned	correct	ok	not_mentioned	released	unavailable
Haiku 4.5	imcs21	calibration	10215972	symptom_274	10215972	0.003489	1.6152284159325063	not_mentioned		not_mentioned	correct	ok	not_mentioned	released	unavailable
Haiku 4.5	imcs21	calibration	10215972	symptom_275	10215972	0.003489	1.6152284159325063	not_mentioned		not_mentioned	correct	ok	not_mentioned	released	unavailable
Haiku 4.5	imcs21	calibration	10215972	symptom_276	10215972	0.003489	1.6152284159325063	not_mentioned		not_mentioned	correct	ok	not_mentioned	released	unavailable
Haiku 4.5	imcs21	calibration	10215972	symptom_277	10215972	0.003489	1.6152284159325063	not_mentioned		not_mentioned	correct	ok	not_mentioned	released	unavailable
Haiku 4.5	imcs21	calibration	10215972	symptom_278	10215972	0.003489	1.6152284159325063	not_mentioned		not_mentioned	correct	ok	not_mentioned	released	unavailable
Haiku 4.5	imcs21	calibration	10215972	symptom_279	10215972	0.003489	1.6152284159325063	not_mentioned		not_mentioned	correct	ok	not_mentioned	released	unavailable
Haiku 4.5	imcs21	calibration	10215972	symptom_280	10215972	0.003489	1.6152284159325063	not_mentioned		not_mentioned	correct	ok	not_mentioned	released	unavailable
Haiku 4.5	imcs21	calibration	10215972	symptom_281	10215972	0.003489	1.6152284159325063	not_mentioned		not_mentioned	correct	ok	not_mentioned	released	unavailable
Haiku 4.5	imcs21	calibration	10215972	symptom_282	10215972	0.003489	1.6152284159325063	not_mentioned		not_mentioned	correct	ok	not_mentioned	released	unavailable
Haiku 4.5	imcs21	calibration	10215972	symptom_283	10215972	0.003489	1.6152284159325063	not_mentioned		not_mentioned	correct	ok	not_mentioned	released	unavailable
Haiku 4.5	imcs21	calibration	10215972	symptom_284	10215972	0.003489	1.6152284159325063	not_mentioned		not_mentioned	correct	ok	not_mentioned	released	unavailable
Haiku 4.5	imcs21	calibration	10215972	symptom_285	10215972	0.003489	1.6152284159325063	not_mentioned		not_mentioned	correct	ok	not_mentioned	released	unavailable
Haiku 4.5	imcs21	calibration	10215972	symptom_286	10215972	0.003489	1.6152284159325063	not_mentioned		not_mentioned	correct	ok	not_mentioned	released	unavailable
Haiku 4.5	imcs21	calibration	10215972	symptom_287	10215972	0.003489	1.6152284159325063	not_mentioned		not_mentioned	correct	ok	not_mentioned	released	unavailable
Haiku 4.5	imcs21	calibration	10215972	symptom_288	10215972	0.003489	1.6152284159325063	not_mentioned		not_mentioned	correct	ok	not_mentioned	released	unavailable
Haiku 4.5	imcs21	calibration	10215972	symptom_289	10215972	0.003489	1.6152284159325063	not_mentioned		not_mentioned	correct	ok	not_mentioned	released	unavailable
Haiku 4.5	imcs21	calibration	10215972	symptom_290	10215972	0.003489	1.6152284159325063	not_mentioned		not_mentioned	correct	ok	not_mentioned	released	unavailable
Haiku 4.5	imcs21	calibration	10215972	symptom_291	10215972	0.003489	1.6152284159325063	not_mentioned		not_mentioned	correct	ok	not_mentioned	released	unavailable
Haiku 4.5	imcs21	calibration	10215972	symptom_292	10215972	0.003489	1.6152284159325063	not_mentioned		not_mentioned	correct	ok	not_mentioned	released	unavailable
Haiku 4.5	imcs21	calibration	10215972	symptom_293	10215972	0.003489	1.6152284159325063	not_mentioned		not_mentioned	correct	ok	not_mentioned	released	unavailable
Haiku 4.5	imcs21	calibration	10215972	symptom_294	10215972	0.003489	1.6152284159325063	not_mentioned		not_mentioned	correct	ok	not_mentioned	released	unavailable
Haiku 4.5	imcs21	calibration	10215972	symptom_295	10215972	0.003489	1.6152284159325063	not_mentioned		not_mentioned	correct	ok	not_mentioned	released	unavailable
Haiku 4.5	imcs21	calibration	10215972	symptom_296	10215972	0.003489	1.6152284159325063	not_mentioned		not_mentioned	correct	ok	not_mentioned	released	unavailable
Haiku 4.5	imcs21	calibration	10215972	symptom_297	10215972	0.003489	1.6152284159325063	not_mentioned		not_mentioned	correct	ok	not_mentioned	released	unavailable
Haiku 4.5	imcs21	calibration	10215972	symptom_298	10215972	0.003489	1.6152284159325063	not_mentioned		not_mentioned	correct	ok	not_mentioned	released	unavailable
Haiku 4.5	imcs21	calibration	10215972	symptom_299	10215972	0.003489	1.6152284159325063	not_mentioned		not_mentioned	correct	ok	not_mentioned	released	unavailable
Haiku 4.5	imcs21	calibration	10215972	symptom_300	10215972	0.003489	1.6152284159325063	not_mentioned		not_mentioned	correct	ok	not_mentioned	released	unavailable
Haiku 4.5	imcs21	calibration	10215972	symptom_301	10215972	0.003489	1.6152284159325063	not_mentioned		not_mentioned	correct	ok	not_mentioned	released	unavailable
Haiku 4.5	imcs21	calibration	10215972	symptom_302	10215972	0.003489	1.6152284159325063	not_mentioned		not_mentioned	correct	ok	not_mentioned	released	unavailable
Haiku 4.5	imcs21	calibration	10215972	symptom_303	10215972	0.003489	1.6152284159325063	not_mentioned		not_mentioned	correct	ok	not_mentioned	released	unavailable
Haiku 4.5	imcs21	calibration	10215972	symptom_304	10215972	0.003489	1.6152284159325063	not_mentioned		not_mentioned	correct	ok	not_mentioned	released	unavailable
Haiku 4.5	imcs21	calibration	10215972	symptom_305	10215972	0.003489	1.6152284159325063	not_mentioned		not_mentioned	correct	ok	not_mentioned	released	unavailable
Haiku 4.5	imcs21	calibration	10215972	symptom_306	10215972	0.003489	1.6152284159325063	not_mentioned		not_mentioned	correct	ok	not_mentioned	released	unavailable
Haiku 4.5	imcs21	calibration	10215972	symptom_307	10215972	0.003489	1.6152284159325063	not_mentioned		not_mentioned	correct	ok	not_mentioned	released	unavailable
Haiku 4.5	imcs21	calibration	10215972	symptom_308	10215972	0.003489	1.6152284159325063	not_mentioned		not_mentioned	correct	ok	not_mentioned	released	unavailable
Haiku 4.5	imcs21	calibration	10215972	symptom_309	10215972	0.003489	1.6152284159325063	not_mentioned		not_mentioned	correct	ok	not_mentioned	released	unavailable
Haiku 4.5	imcs21	calibration	10215972	symptom_310	10215972	0.003489	1.6152284159325063	not_mentioned		not_mentioned	correct	ok	not_mentioned	released	unavailable
Haiku 4.5	imcs21	calibration	10215972	symptom_311	10215972	0.003489	1.6152284159325063	not_mentioned		not_mentioned	correct	ok	not_mentioned	released	unavailable
Haiku 4.5	imcs21	calibration	10215972	symptom_312	10215972	0.003489	1.6152284159325063	not_mentioned		not_mentioned	correct	ok	not_mentioned	released	unavailable
Haiku 4.5	imcs21	calibration	10215972	symptom_313	10215972	0.003489	1.6152284159325063	not_mentioned		not_mentioned	correct	ok	not_mentioned	released	unavailable
Haiku 4.5	imcs21	calibration	10215972	symptom_314	10215972	0.003489	1.6152284159325063	not_mentioned		not_mentioned	correct	ok	not_mentioned	released	unavailable
Haiku 4.5	imcs21	calibration	10215972	symptom_315	10215972	0.003489	1.6152284159325063	not_mentioned		not_mentioned	correct	ok	not_mentioned	released	unavailable
Haiku 4.5	imcs21	calibration	10215972	symptom_316	10215972	0.003489	1.6152284159325063	not_mentioned		not_mentioned	correct	ok	not_mentioned	released	unavailable
Haiku 4.5	imcs21	calibration	10215972	symptom_317	10215972	0.003489	1.6152284159325063	not_mentioned		not_mentioned	correct	ok	not_mentioned	released	unavailable
Haiku 4.5	imcs21	calibration	10215972	symptom_318	10215972	0.003489	1.6152284159325063	not_mentioned		not_mentioned	correct	ok	not_mentioned	released	unavailable
Haiku 4.5	imcs21	calibration	10215972	symptom_319	10215972	0.003489	1.6152284159325063	not_mentioned		not_mentioned	correct	ok	not_mentioned	released	unavailable
Haiku 4.5	imcs21	calibration	10215972	symptom_320	10215972	0.003489	1.6152284159325063	not_mentioned		not_mentioned	correct	ok	not_mentioned	released	unavailable
Haiku 4.5	imcs21	calibration	10215972	symptom_321	10215972	0.003489	1.6152284159325063	not_mentioned		not_mentioned	correct	ok	not_mentioned	released	unavailable
Haiku 4.5	imcs21	calibration	10215972	symptom_322	10215972	0.003489	1.6152284159325063	not_mentioned		not_mentioned	correct	ok	not_mentioned	released	unavailable
Haiku 4.5	imcs21	calibration	10215972	symptom_323	10215972	0.003489	1.6152284159325063	not_mentioned		not_mentioned	correct	ok	not_mentioned	released	unavailable
Haiku 4.5	imcs21	calibration	10215972	symptom_324	10215972	0.003489	1.6152284159325063	not_mentioned		not_mentioned	correct	ok	not_mentioned	released	unavailable
Haiku 4.5	imcs21	calibration	10215972	symptom_325	10215972	0.003489	1.6152284159325063	not_mentioned		not_mentioned	correct	ok	not_mentioned	released	unavailable
Haiku 4.5	imcs21	calibration	10215972	symptom_326	10215972	0.003489	1.6152284159325063	not_mentioned		not_mentioned	correct	ok	not_mentioned	released	unavailable
Haiku 4.5	imcs21	calibration	10215972	symptom_327	10215972	0.003489	1.6152284159325063	not_mentioned		not_mentioned	correct	ok	not_mentioned	released	unavailable
Haiku 4.5	imcs21	calibration	10215972	symptom_328	10215972	0.003489	1.6152284159325063	not_mentioned		not_mentioned	correct	ok	not_mentioned	released	unavailable
Haiku 4.5	imcs21	calibration	10215972	symptom_329	10215972	0.003489	1.6152284159325063	not_mentioned		not_mentioned	correct	ok	not_mentioned	released	unavailable
Haiku 4.5	imcs21	calibration	10215972	symptom_330	10215972	0.003489	1.6152284159325063	not_mentioned		not_mentioned	correct	ok	not_mentioned	released	unavailable
Haiku 4.5	imcs21	calibration	10216402	symptom_000	10216402	0.003892	1.8123943749815226	negative	0.9	negative	correct	ok	negative	released	reported_percentage
Haiku 4.5	imcs21	calibration	10216402	symptom_001	10216402	0.003892	1.8123943749815226	positive	0.95	positive	correct	ok	positive	released	reported_percentage
Haiku 4.5	imcs21	calibration	10216402	symptom_002	10216402	0.003892	1.8123943749815226	positive	0.85	positive	correct	ok	positive	released	reported_percentage
Haiku 4.5	imcs21	calibration	10216402	symptom_003	10216402	0.003892	1.8123943749815226	negative	0.9	negative	correct	ok	negative	released	reported_percentage
Haiku 4.5	imcs21	calibration	10216402	symptom_004	10216402	0.003892	1.8123943749815226	not_mentioned		not_mentioned	correct	ok	not_mentioned	released	unavailable
Haiku 4.5	imcs21	calibration	10216402	symptom_005	10216402	0.003892	1.8123943749815226	not_mentioned		not_mentioned	correct	ok	not_mentioned	released	unavailable
Haiku 4.5	imcs21	calibration	10216402	symptom_006	10216402	0.003892	1.8123943749815226	not_mentioned		not_mentioned	correct	ok	not_mentioned	released	unavailable
Haiku 4.5	imcs21	calibration	10216402	symptom_007	10216402	0.003892	1.8123943749815226	not_mentioned		uncertain	incorrect	ok	uncertain	released	unavailable
Haiku 4.5	imcs21	calibration	10216402	symptom_008	10216402	0.003892	1.8123943749815226	not_mentioned		not_mentioned	correct	ok	not_mentioned	released	unavailable
Haiku 4.5	imcs21	calibration	10216402	symptom_009	10216402	0.003892	1.8123943749815226	not_mentioned		not_mentioned	correct	ok	not_mentioned	released	unavailable
Haiku 4.5	imcs21	calibration	10216402	symptom_010	10216402	0.003892	1.8123943749815226	not_mentioned		not_mentioned	correct	ok	not_mentioned	released	unavailable
Haiku 4.5	imcs21	calibration	10216402	symptom_011	10216402	0.003892	1.8123943749815226	not_mentioned		not_mentioned	correct	ok	not_mentioned	released	unavailable
Haiku 4.5	imcs21	calibration	10216402	symptom_012	10216402	0.003892	1.8123943749815226	not_mentioned		not_mentioned	correct	ok	not_mentioned	released	unavailable
Haiku 4.5	imcs21	calibration	10216402	symptom_013	10216402	0.003892	1.8123943749815226	not_mentioned		negative	incorrect	ok	negative	released	unavailable
Haiku 4.5	imcs21	calibration	10216402	symptom_014	10216402	0.003892	1.8123943749815226	not_mentioned		not_mentioned	correct	ok	not_mentioned	released	unavailable
Haiku 4.5	imcs21	calibration	10216402	symptom_015	10216402	0.003892	1.8123943749815226	not_mentioned		not_mentioned	correct	ok	not_mentioned	released	unavailable
Haiku 4.5	imcs21	calibration	10216402	symptom_016	10216402	0.003892	1.8123943749815226	not_mentioned		not_mentioned	correct	ok	not_mentioned	released	unavailable
Haiku 4.5	imcs21	calibration	10216402	symptom_017	10216402	0.003892	1.8123943749815226	not_mentioned		not_mentioned	correct	ok	not_mentioned	released	unavailable
Haiku 4.5	imcs21	calibration	10216402	symptom_018	10216402	0.003892	1.8123943749815226	not_mentioned		not_mentioned	correct	ok	not_mentioned	released	unavailable
Haiku 4.5	imcs21	calibration	10216402	symptom_019	10216402	0.003892	1.8123943749815226	not_mentioned		not_mentioned	correct	ok	not_mentioned	released	unavailable
Haiku 4.5	imcs21	calibration	10216402	symptom_020	10216402	0.003892	1.8123943749815226	not_mentioned		not_mentioned	correct	ok	not_mentioned	released	unavailable
Haiku 4.5	imcs21	calibration	10216402	symptom_021	10216402	0.003892	1.8123943749815226	not_mentioned		not_mentioned	correct	ok	not_mentioned	released	unavailable
Haiku 4.5	imcs21	calibration	10216402	symptom_022	10216402	0.003892	1.8123943749815226	not_mentioned		not_mentioned	correct	ok	not_mentioned	released	unavailable
Haiku 4.5	imcs21	calibration	10216402	symptom_023	10216402	0.003892	1.8123943749815226	not_mentioned		not_mentioned	correct	ok	not_mentioned	released	unavailable
Haiku 4.5	imcs21	calibration	10216402	symptom_024	10216402	0.003892	1.8123943749815226	not_mentioned		not_mentioned	correct	ok	not_mentioned	released	unavailable
Haiku 4.5	imcs21	calibration	10216402	symptom_025	10216402	0.003892	1.8123943749815226	not_mentioned		not_mentioned	correct	ok	not_mentioned	released	unavailable
Haiku 4.5	imcs21	calibration	10216402	symptom_026	10216402	0.003892	1.8123943749815226	not_mentioned		not_mentioned	correct	ok	not_mentioned	released	unavailable
Haiku 4.5	imcs21	calibration	10216402	symptom_027	10216402	0.003892	1.8123943749815226	not_mentioned		not_mentioned	correct	ok	not_mentioned	released	unavailable
Haiku 4.5	imcs21	calibration	10216402	symptom_028	10216402	0.003892	1.8123943749815226	not_mentioned		not_mentioned	correct	ok	not_mentioned	released	unavailable
Haiku 4.5	imcs21	calibration	10216402	symptom_029	10216402	0.003892	1.8123943749815226	not_mentioned		not_mentioned	correct	ok	not_mentioned	released	unavailable
Haiku 4.5	imcs21	calibration	10216402	symptom_030	10216402	0.003892	1.8123943749815226	not_mentioned		not_mentioned	correct	ok	not_mentioned	released	unavailable
Haiku 4.5	imcs21	calibration	10216402	symptom_031	10216402	0.003892	1.8123943749815226	not_mentioned		not_mentioned	correct	ok	not_mentioned	released	unavailable
Haiku 4.5	imcs21	calibration	10216402	symptom_032	10216402	0.003892	1.8123943749815226	not_mentioned		not_mentioned	correct	ok	not_mentioned	released	unavailable
Haiku 4.5	imcs21	calibration	10216402	symptom_033	10216402	0.003892	1.8123943749815226	negative	0.85	negative	correct	ok	negative	released	reported_percentage
Haiku 4.5	imcs21	calibration	10216402	symptom_034	10216402	0.003892	1.8123943749815226	not_mentioned		not_mentioned	correct	ok	not_mentioned	released	unavailable
Haiku 4.5	imcs21	calibration	10216402	symptom_035	10216402	0.003892	1.8123943749815226	not_mentioned		not_mentioned	correct	ok	not_mentioned	released	unavailable
Haiku 4.5	imcs21	calibration	10216402	symptom_036	10216402	0.003892	1.8123943749815226	not_mentioned		not_mentioned	correct	ok	not_mentioned	released	unavailable
Haiku 4.5	imcs21	calibration	10216402	symptom_037	10216402	0.003892	1.8123943749815226	not_mentioned		not_mentioned	correct	ok	not_mentioned	released	unavailable
Haiku 4.5	imcs21	calibration	10216402	symptom_038	10216402	0.003892	1.8123943749815226	not_mentioned		not_mentioned	correct	ok	not_mentioned	released	unavailable
Haiku 4.5	imcs21	calibration	10216402	symptom_039	10216402	0.003892	1.8123943749815226	not_mentioned		not_mentioned	correct	ok	not_mentioned	released	unavailable
Haiku 4.5	imcs21	calibration	10216402	symptom_040	10216402	0.003892	1.8123943749815226	not_mentioned		not_mentioned	correct	ok	not_mentioned	released	unavailable
Haiku 4.5	imcs21	calibration	10216402	symptom_041	10216402	0.003892	1.8123943749815226	not_mentioned		not_mentioned	correct	ok	not_mentioned	released	unavailable
Haiku 4.5	imcs21	calibration	10216402	symptom_042	10216402	0.003892	1.8123943749815226	not_mentioned		not_mentioned	correct	ok	not_mentioned	released	unavailable
Haiku 4.5	imcs21	calibration	10216402	symptom_043	10216402	0.003892	1.8123943749815226	positive	0.8	not_mentioned	incorrect	ok	not_mentioned	released	reported_percentage
Haiku 4.5	imcs21	calibration	10216402	symptom_044	10216402	0.003892	1.8123943749815226	not_mentioned		not_mentioned	correct	ok	not_mentioned	released	unavailable
Haiku 4.5	imcs21	calibration	10216402	symptom_045	10216402	0.003892	1.8123943749815226	not_mentioned		not_mentioned	correct	ok	not_mentioned	released	unavailable
Haiku 4.5	imcs21	calibration	10216402	symptom_046	10216402	0.003892	1.8123943749815226	not_mentioned		not_mentioned	correct	ok	not_mentioned	released	unavailable
Haiku 4.5	imcs21	calibration	10216402	symptom_047	10216402	0.003892	1.8123943749815226	not_mentioned		not_mentioned	correct	ok	not_mentioned	released	unavailable
Haiku 4.5	imcs21	calibration	10216402	symptom_048	10216402	0.003892	1.8123943749815226	not_mentioned		not_mentioned	correct	ok	not_mentioned	released	unavailable
Haiku 4.5	imcs21	calibration	10216402	symptom_049	10216402	0.003892	1.8123943749815226	not_mentioned		not_mentioned	correct	ok	not_mentioned	released	unavailable
Haiku 4.5	imcs21	calibration	10216402	symptom_050	10216402	0.003892	1.8123943749815226	not_mentioned		not_mentioned	correct	ok	not_mentioned	released	unavailable
Haiku 4.5	imcs21	calibration	10216402	symptom_051	10216402	0.003892	1.8123943749815226	not_mentioned		not_mentioned	correct	ok	not_mentioned	released	unavailable
Haiku 4.5	imcs21	calibration	10216402	symptom_052	10216402	0.003892	1.8123943749815226	not_mentioned		not_mentioned	correct	ok	not_mentioned	released	unavailable
Haiku 4.5	imcs21	calibration	10216402	symptom_053	10216402	0.003892	1.8123943749815226	not_mentioned		not_mentioned	correct	ok	not_mentioned	released	unavailable
Haiku 4.5	imcs21	calibration	10216402	symptom_054	10216402	0.003892	1.8123943749815226	not_mentioned		not_mentioned	correct	ok	not_mentioned	released	unavailable
Haiku 4.5	imcs21	calibration	10216402	symptom_055	10216402	0.003892	1.8123943749815226	not_mentioned		not_mentioned	correct	ok	not_mentioned	released	unavailable
Haiku 4.5	imcs21	calibration	10216402	symptom_056	10216402	0.003892	1.8123943749815226	not_mentioned		not_mentioned	correct	ok	not_mentioned	released	unavailable
Haiku 4.5	imcs21	calibration	10216402	symptom_057	10216402	0.003892	1.8123943749815226	not_mentioned		not_mentioned	correct	ok	not_mentioned	released	unavailable
Haiku 4.5	imcs21	calibration	10216402	symptom_058	10216402	0.003892	1.8123943749815226	not_mentioned		not_mentioned	correct	ok	not_mentioned	released	unavailable
Haiku 4.5	imcs21	calibration	10216402	symptom_059	10216402	0.003892	1.8123943749815226	not_mentioned		not_mentioned	correct	ok	not_mentioned	released	unavailable
Haiku 4.5	imcs21	calibration	10216402	symptom_060	10216402	0.003892	1.8123943749815226	not_mentioned		not_mentioned	correct	ok	not_mentioned	released	unavailable
Haiku 4.5	imcs21	calibration	10216402	symptom_061	10216402	0.003892	1.8123943749815226	not_mentioned		not_mentioned	correct	ok	not_mentioned	released	unavailable
Haiku 4.5	imcs21	calibration	10216402	symptom_062	10216402	0.003892	1.8123943749815226	not_mentioned		not_mentioned	correct	ok	not_mentioned	released	unavailable
Haiku 4.5	imcs21	calibration	10216402	symptom_063	10216402	0.003892	1.8123943749815226	not_mentioned		not_mentioned	correct	ok	not_mentioned	released	unavailable
Haiku 4.5	imcs21	calibration	10216402	symptom_064	10216402	0.003892	1.8123943749815226	not_mentioned		not_mentioned	correct	ok	not_mentioned	released	unavailable
Haiku 4.5	imcs21	calibration	10216402	symptom_065	10216402	0.003892	1.8123943749815226	not_mentioned		not_mentioned	correct	ok	not_mentioned	released	unavailable
Haiku 4.5	imcs21	calibration	10216402	symptom_066	10216402	0.003892	1.8123943749815226	not_mentioned		not_mentioned	correct	ok	not_mentioned	released	unavailable
Haiku 4.5	imcs21	calibration	10216402	symptom_067	10216402	0.003892	1.8123943749815226	not_mentioned		not_mentioned	correct	ok	not_mentioned	released	unavailable
Haiku 4.5	imcs21	calibration	10216402	symptom_068	10216402	0.003892	1.8123943749815226	not_mentioned		not_mentioned	correct	ok	not_mentioned	released	unavailable
Haiku 4.5	imcs21	calibration	10216402	symptom_069	10216402	0.003892	1.8123943749815226	not_mentioned		not_mentioned	correct	ok	not_mentioned	released	unavailable
Haiku 4.5	imcs21	calibration	10216402	symptom_070	10216402	0.003892	1.8123943749815226	not_mentioned		not_mentioned	correct	ok	not_mentioned	released	unavailable
Haiku 4.5	imcs21	calibration	10216402	symptom_071	10216402	0.003892	1.8123943749815226	not_mentioned		not_mentioned	correct	ok	not_mentioned	released	unavailable
Haiku 4.5	imcs21	calibration	10216402	symptom_072	10216402	0.003892	1.8123943749815226	not_mentioned		not_mentioned	correct	ok	not_mentioned	released	unavailable
Haiku 4.5	imcs21	calibration	10216402	symptom_073	10216402	0.003892	1.8123943749815226	not_mentioned		not_mentioned	correct	ok	not_mentioned	released	unavailable
Haiku 4.5	imcs21	calibration	10216402	symptom_074	10216402	0.003892	1.8123943749815226	not_mentioned		not_mentioned	correct	ok	not_mentioned	released	unavailable
Haiku 4.5	imcs21	calibration	10216402	symptom_075	10216402	0.003892	1.8123943749815226	not_mentioned		not_mentioned	correct	ok	not_mentioned	released	unavailable
Haiku 4.5	imcs21	calibration	10216402	symptom_076	10216402	0.003892	1.8123943749815226	not_mentioned		not_mentioned	correct	ok	not_mentioned	released	unavailable
Haiku 4.5	imcs21	calibration	10216402	symptom_077	10216402	0.003892	1.8123943749815226	not_mentioned		not_mentioned	correct	ok	not_mentioned	released	unavailable
Haiku 4.5	imcs21	calibration	10216402	symptom_078	10216402	0.003892	1.8123943749815226	not_mentioned		not_mentioned	correct	ok	not_mentioned	released	unavailable
Haiku 4.5	imcs21	calibration	10216402	symptom_079	10216402	0.003892	1.8123943749815226	not_mentioned		not_mentioned	correct	ok	not_mentioned	released	unavailable
Haiku 4.5	imcs21	calibration	10216402	symptom_080	10216402	0.003892	1.8123943749815226	not_mentioned		not_mentioned	correct	ok	not_mentioned	released	unavailable
Haiku 4.5	imcs21	calibration	10216402	symptom_081	10216402	0.003892	1.8123943749815226	not_mentioned		not_mentioned	correct	ok	not_mentioned	released	unavailable
Haiku 4.5	imcs21	calibration	10216402	symptom_082	10216402	0.003892	1.8123943749815226	not_mentioned		not_mentioned	correct	ok	not_mentioned	released	unavailable
Haiku 4.5	imcs21	calibration	10216402	symptom_083	10216402	0.003892	1.8123943749815226	not_mentioned		not_mentioned	correct	ok	not_mentioned	released	unavailable
Haiku 4.5	imcs21	calibration	10216402	symptom_084	10216402	0.003892	1.8123943749815226	not_mentioned		not_mentioned	correct	ok	not_mentioned	released	unavailable
Haiku 4.5	imcs21	calibration	10216402	symptom_085	10216402	0.003892	1.8123943749815226	not_mentioned		not_mentioned	correct	ok	not_mentioned	released	unavailable
Haiku 4.5	imcs21	calibration	10216402	symptom_086	10216402	0.003892	1.8123943749815226	not_mentioned		not_mentioned	correct	ok	not_mentioned	released	unavailable
Haiku 4.5	imcs21	calibration	10216402	symptom_087	10216402	0.003892	1.8123943749815226	not_mentioned		not_mentioned	correct	ok	not_mentioned	released	unavailable
Haiku 4.5	imcs21	calibration	10216402	symptom_088	10216402	0.003892	1.8123943749815226	not_mentioned		not_mentioned	correct	ok	not_mentioned	released	unavailable
Haiku 4.5	imcs21	calibration	10216402	symptom_089	10216402	0.003892	1.8123943749815226	not_mentioned		not_mentioned	correct	ok	not_mentioned	released	unavailable
Haiku 4.5	imcs21	calibration	10216402	symptom_090	10216402	0.003892	1.8123943749815226	not_mentioned		not_mentioned	correct	ok	not_mentioned	released	unavailable
Haiku 4.5	imcs21	calibration	10216402	symptom_091	10216402	0.003892	1.8123943749815226	not_mentioned		not_mentioned	correct	ok	not_mentioned	released	unavailable
Haiku 4.5	imcs21	calibration	10216402	symptom_092	10216402	0.003892	1.8123943749815226	not_mentioned		not_mentioned	correct	ok	not_mentioned	released	unavailable
Haiku 4.5	imcs21	calibration	10216402	symptom_093	10216402	0.003892	1.8123943749815226	not_mentioned		not_mentioned	correct	ok	not_mentioned	released	unavailable
Haiku 4.5	imcs21	calibration	10216402	symptom_094	10216402	0.003892	1.8123943749815226	not_mentioned		not_mentioned	correct	ok	not_mentioned	released	unavailable
Haiku 4.5	imcs21	calibration	10216402	symptom_095	10216402	0.003892	1.8123943749815226	not_mentioned		not_mentioned	correct	ok	not_mentioned	released	unavailable
Haiku 4.5	imcs21	calibration	10216402	symptom_096	10216402	0.003892	1.8123943749815226	not_mentioned		not_mentioned	correct	ok	not_mentioned	released	unavailable
Haiku 4.5	imcs21	calibration	10216402	symptom_097	10216402	0.003892	1.8123943749815226	not_mentioned		not_mentioned	correct	ok	not_mentioned	released	unavailable
Haiku 4.5	imcs21	calibration	10216402	symptom_098	10216402	0.003892	1.8123943749815226	not_mentioned		not_mentioned	correct	ok	not_mentioned	released	unavailable
Haiku 4.5	imcs21	calibration	10216402	symptom_099	10216402	0.003892	1.8123943749815226	not_mentioned		not_mentioned	correct	ok	not_mentioned	released	unavailable
Haiku 4.5	imcs21	calibration	10216402	symptom_100	10216402	0.003892	1.8123943749815226	not_mentioned		not_mentioned	correct	ok	not_mentioned	released	unavailable
Haiku 4.5	imcs21	calibration	10216402	symptom_101	10216402	0.003892	1.8123943749815226	not_mentioned		not_mentioned	correct	ok	not_mentioned	released	unavailable
Haiku 4.5	imcs21	calibration	10216402	symptom_102	10216402	0.003892	1.8123943749815226	not_mentioned		not_mentioned	correct	ok	not_mentioned	released	unavailable
Haiku 4.5	imcs21	calibration	10216402	symptom_103	10216402	0.003892	1.8123943749815226	not_mentioned		not_mentioned	correct	ok	not_mentioned	released	unavailable
Haiku 4.5	imcs21	calibration	10216402	symptom_104	10216402	0.003892	1.8123943749815226	not_mentioned		not_mentioned	correct	ok	not_mentioned	released	unavailable
Haiku 4.5	imcs21	calibration	10216402	symptom_105	10216402	0.003892	1.8123943749815226	not_mentioned		not_mentioned	correct	ok	not_mentioned	released	unavailable
Haiku 4.5	imcs21	calibration	10216402	symptom_106	10216402	0.003892	1.8123943749815226	not_mentioned		not_mentioned	correct	ok	not_mentioned	released	unavailable
Haiku 4.5	imcs21	calibration	10216402	symptom_107	10216402	0.003892	1.8123943749815226	not_mentioned		not_mentioned	correct	ok	not_mentioned	released	unavailable
Haiku 4.5	imcs21	calibration	10216402	symptom_108	10216402	0.003892	1.8123943749815226	not_mentioned		not_mentioned	correct	ok	not_mentioned	released	unavailable
Haiku 4.5	imcs21	calibration	10216402	symptom_109	10216402	0.003892	1.8123943749815226	not_mentioned		not_mentioned	correct	ok	not_mentioned	released	unavailable
Haiku 4.5	imcs21	calibration	10216402	symptom_110	10216402	0.003892	1.8123943749815226	not_mentioned		not_mentioned	correct	ok	not_mentioned	released	unavailable
Haiku 4.5	imcs21	calibration	10216402	symptom_111	10216402	0.003892	1.8123943749815226	not_mentioned		not_mentioned	correct	ok	not_mentioned	released	unavailable
Haiku 4.5	imcs21	calibration	10216402	symptom_112	10216402	0.003892	1.8123943749815226	not_mentioned		not_mentioned	correct	ok	not_mentioned	released	unavailable
Haiku 4.5	imcs21	calibration	10216402	symptom_113	10216402	0.003892	1.8123943749815226	not_mentioned		not_mentioned	correct	ok	not_mentioned	released	unavailable
Haiku 4.5	imcs21	calibration	10216402	symptom_114	10216402	0.003892	1.8123943749815226	not_mentioned		not_mentioned	correct	ok	not_mentioned	released	unavailable
Haiku 4.5	imcs21	calibration	10216402	symptom_115	10216402	0.003892	1.8123943749815226	not_mentioned		not_mentioned	correct	ok	not_mentioned	released	unavailable
Haiku 4.5	imcs21	calibration	10216402	symptom_116	10216402	0.003892	1.8123943749815226	not_mentioned		not_mentioned	correct	ok	not_mentioned	released	unavailable
Haiku 4.5	imcs21	calibration	10216402	symptom_117	10216402	0.003892	1.8123943749815226	not_mentioned		not_mentioned	correct	ok	not_mentioned	released	unavailable
Haiku 4.5	imcs21	calibration	10216402	symptom_118	10216402	0.003892	1.8123943749815226	not_mentioned		not_mentioned	correct	ok	not_mentioned	released	unavailable
Haiku 4.5	imcs21	calibration	10216402	symptom_119	10216402	0.003892	1.8123943749815226	not_mentioned		not_mentioned	correct	ok	not_mentioned	released	unavailable
Haiku 4.5	imcs21	calibration	10216402	symptom_120	10216402	0.003892	1.8123943749815226	not_mentioned		not_mentioned	correct	ok	not_mentioned	released	unavailable
Haiku 4.5	imcs21	calibration	10216402	symptom_121	10216402	0.003892	1.8123943749815226	not_mentioned		not_mentioned	correct	ok	not_mentioned	released	unavailable
Haiku 4.5	imcs21	calibration	10216402	symptom_122	10216402	0.003892	1.8123943749815226	not_mentioned		not_mentioned	correct	ok	not_mentioned	released	unavailable
Haiku 4.5	imcs21	calibration	10216402	symptom_123	10216402	0.003892	1.8123943749815226	not_mentioned		not_mentioned	correct	ok	not_mentioned	released	unavailable
Haiku 4.5	imcs21	calibration	10216402	symptom_124	10216402	0.003892	1.8123943749815226	not_mentioned		not_mentioned	correct	ok	not_mentioned	released	unavailable
Haiku 4.5	imcs21	calibration	10216402	symptom_125	10216402	0.003892	1.8123943749815226	not_mentioned		not_mentioned	correct	ok	not_mentioned	released	unavailable
Haiku 4.5	imcs21	calibration	10216402	symptom_126	10216402	0.003892	1.8123943749815226	not_mentioned		not_mentioned	correct	ok	not_mentioned	released	unavailable
Haiku 4.5	imcs21	calibration	10216402	symptom_127	10216402	0.003892	1.8123943749815226	not_mentioned		not_mentioned	correct	ok	not_mentioned	released	unavailable
Haiku 4.5	imcs21	calibration	10216402	symptom_128	10216402	0.003892	1.8123943749815226	not_mentioned		not_mentioned	correct	ok	not_mentioned	released	unavailable
Haiku 4.5	imcs21	calibration	10216402	symptom_129	10216402	0.003892	1.8123943749815226	not_mentioned		not_mentioned	correct	ok	not_mentioned	released	unavailable
Haiku 4.5	imcs21	calibration	10216402	symptom_130	10216402	0.003892	1.8123943749815226	not_mentioned		not_mentioned	correct	ok	not_mentioned	released	unavailable
Haiku 4.5	imcs21	calibration	10216402	symptom_131	10216402	0.003892	1.8123943749815226	not_mentioned		not_mentioned	correct	ok	not_mentioned	released	unavailable
Haiku 4.5	imcs21	calibration	10216402	symptom_132	10216402	0.003892	1.8123943749815226	not_mentioned		not_mentioned	correct	ok	not_mentioned	released	unavailable
Haiku 4.5	imcs21	calibration	10216402	symptom_133	10216402	0.003892	1.8123943749815226	not_mentioned		not_mentioned	correct	ok	not_mentioned	released	unavailable
Haiku 4.5	imcs21	calibration	10216402	symptom_134	10216402	0.003892	1.8123943749815226	not_mentioned		not_mentioned	correct	ok	not_mentioned	released	unavailable
Haiku 4.5	imcs21	calibration	10216402	symptom_135	10216402	0.003892	1.8123943749815226	not_mentioned		not_mentioned	correct	ok	not_mentioned	released	unavailable
Haiku 4.5	imcs21	calibration	10216402	symptom_136	10216402	0.003892	1.8123943749815226	not_mentioned		not_mentioned	correct	ok	not_mentioned	released	unavailable
Haiku 4.5	imcs21	calibration	10216402	symptom_137	10216402	0.003892	1.8123943749815226	not_mentioned		not_mentioned	correct	ok	not_mentioned	released	unavailable
Haiku 4.5	imcs21	calibration	10216402	symptom_138	10216402	0.003892	1.8123943749815226	not_mentioned		not_mentioned	correct	ok	not_mentioned	released	unavailable
Haiku 4.5	imcs21	calibration	10216402	symptom_139	10216402	0.003892	1.8123943749815226	not_mentioned		not_mentioned	correct	ok	not_mentioned	released	unavailable
Haiku 4.5	imcs21	calibration	10216402	symptom_140	10216402	0.003892	1.8123943749815226	not_mentioned		not_mentioned	correct	ok	not_mentioned	released	unavailable
Haiku 4.5	imcs21	calibration	10216402	symptom_141	10216402	0.003892	1.8123943749815226	not_mentioned		not_mentioned	correct	ok	not_mentioned	released	unavailable
Haiku 4.5	imcs21	calibration	10216402	symptom_142	10216402	0.003892	1.8123943749815226	not_mentioned		not_mentioned	correct	ok	not_mentioned	released	unavailable
Haiku 4.5	imcs21	calibration	10216402	symptom_143	10216402	0.003892	1.8123943749815226	not_mentioned		not_mentioned	correct	ok	not_mentioned	released	unavailable
Haiku 4.5	imcs21	calibration	10216402	symptom_144	10216402	0.003892	1.8123943749815226	not_mentioned		not_mentioned	correct	ok	not_mentioned	released	unavailable
Haiku 4.5	imcs21	calibration	10216402	symptom_145	10216402	0.003892	1.8123943749815226	not_mentioned		not_mentioned	correct	ok	not_mentioned	released	unavailable
Haiku 4.5	imcs21	calibration	10216402	symptom_146	10216402	0.003892	1.8123943749815226	not_mentioned		not_mentioned	correct	ok	not_mentioned	released	unavailable
Haiku 4.5	imcs21	calibration	10216402	symptom_147	10216402	0.003892	1.8123943749815226	not_mentioned		not_mentioned	correct	ok	not_mentioned	released	unavailable
Haiku 4.5	imcs21	calibration	10216402	symptom_148	10216402	0.003892	1.8123943749815226	not_mentioned		not_mentioned	correct	ok	not_mentioned	released	unavailable
Haiku 4.5	imcs21	calibration	10216402	symptom_149	10216402	0.003892	1.8123943749815226	not_mentioned		not_mentioned	correct	ok	not_mentioned	released	unavailable
Haiku 4.5	imcs21	calibration	10216402	symptom_150	10216402	0.003892	1.8123943749815226	not_mentioned		not_mentioned	correct	ok	not_mentioned	released	unavailable
Haiku 4.5	imcs21	calibration	10216402	symptom_151	10216402	0.003892	1.8123943749815226	not_mentioned		not_mentioned	correct	ok	not_mentioned	released	unavailable
Haiku 4.5	imcs21	calibration	10216402	symptom_152	10216402	0.003892	1.8123943749815226	not_mentioned		not_mentioned	correct	ok	not_mentioned	released	unavailable
Haiku 4.5	imcs21	calibration	10216402	symptom_153	10216402	0.003892	1.8123943749815226	not_mentioned		not_mentioned	correct	ok	not_mentioned	released	unavailable
Haiku 4.5	imcs21	calibration	10216402	symptom_154	10216402	0.003892	1.8123943749815226	not_mentioned		not_mentioned	correct	ok	not_mentioned	released	unavailable
Haiku 4.5	imcs21	calibration	10216402	symptom_155	10216402	0.003892	1.8123943749815226	not_mentioned		not_mentioned	correct	ok	not_mentioned	released	unavailable
Haiku 4.5	imcs21	calibration	10216402	symptom_156	10216402	0.003892	1.8123943749815226	not_mentioned		not_mentioned	correct	ok	not_mentioned	released	unavailable
Haiku 4.5	imcs21	calibration	10216402	symptom_157	10216402	0.003892	1.8123943749815226	not_mentioned		not_mentioned	correct	ok	not_mentioned	released	unavailable
Haiku 4.5	imcs21	calibration	10216402	symptom_158	10216402	0.003892	1.8123943749815226	not_mentioned		not_mentioned	correct	ok	not_mentioned	released	unavailable
Haiku 4.5	imcs21	calibration	10216402	symptom_159	10216402	0.003892	1.8123943749815226	not_mentioned		not_mentioned	correct	ok	not_mentioned	released	unavailable
Haiku 4.5	imcs21	calibration	10216402	symptom_160	10216402	0.003892	1.8123943749815226	not_mentioned		not_mentioned	correct	ok	not_mentioned	released	unavailable
Haiku 4.5	imcs21	calibration	10216402	symptom_161	10216402	0.003892	1.8123943749815226	not_mentioned		not_mentioned	correct	ok	not_mentioned	released	unavailable
Haiku 4.5	imcs21	calibration	10216402	symptom_162	10216402	0.003892	1.8123943749815226	not_mentioned		not_mentioned	correct	ok	not_mentioned	released	unavailable
Haiku 4.5	imcs21	calibration	10216402	symptom_163	10216402	0.003892	1.8123943749815226	not_mentioned		not_mentioned	correct	ok	not_mentioned	released	unavailable
Haiku 4.5	imcs21	calibration	10216402	symptom_164	10216402	0.003892	1.8123943749815226	not_mentioned		not_mentioned	correct	ok	not_mentioned	released	unavailable
Haiku 4.5	imcs21	calibration	10216402	symptom_165	10216402	0.003892	1.8123943749815226	not_mentioned		not_mentioned	correct	ok	not_mentioned	released	unavailable
Haiku 4.5	imcs21	calibration	10216402	symptom_166	10216402	0.003892	1.8123943749815226	not_mentioned		not_mentioned	correct	ok	not_mentioned	released	unavailable
Haiku 4.5	imcs21	calibration	10216402	symptom_167	10216402	0.003892	1.8123943749815226	not_mentioned		not_mentioned	correct	ok	not_mentioned	released	unavailable
Haiku 4.5	imcs21	calibration	10216402	symptom_168	10216402	0.003892	1.8123943749815226	not_mentioned		not_mentioned	correct	ok	not_mentioned	released	unavailable
Haiku 4.5	imcs21	calibration	10216402	symptom_169	10216402	0.003892	1.8123943749815226	not_mentioned		not_mentioned	correct	ok	not_mentioned	released	unavailable
Haiku 4.5	imcs21	calibration	10216402	symptom_170	10216402	0.003892	1.8123943749815226	not_mentioned		not_mentioned	correct	ok	not_mentioned	released	unavailable
Haiku 4.5	imcs21	calibration	10216402	symptom_171	10216402	0.003892	1.8123943749815226	not_mentioned		not_mentioned	correct	ok	not_mentioned	released	unavailable
Haiku 4.5	imcs21	calibration	10216402	symptom_172	10216402	0.003892	1.8123943749815226	not_mentioned		not_mentioned	correct	ok	not_mentioned	released	unavailable
Haiku 4.5	imcs21	calibration	10216402	symptom_173	10216402	0.003892	1.8123943749815226	not_mentioned		not_mentioned	correct	ok	not_mentioned	released	unavailable
Haiku 4.5	imcs21	calibration	10216402	symptom_174	10216402	0.003892	1.8123943749815226	not_mentioned		not_mentioned	correct	ok	not_mentioned	released	unavailable
Haiku 4.5	imcs21	calibration	10216402	symptom_175	10216402	0.003892	1.8123943749815226	not_mentioned		not_mentioned	correct	ok	not_mentioned	released	unavailable
Haiku 4.5	imcs21	calibration	10216402	symptom_176	10216402	0.003892	1.8123943749815226	not_mentioned		not_mentioned	correct	ok	not_mentioned	released	unavailable
Haiku 4.5	imcs21	calibration	10216402	symptom_177	10216402	0.003892	1.8123943749815226	not_mentioned		not_mentioned	correct	ok	not_mentioned	released	unavailable
Haiku 4.5	imcs21	calibration	10216402	symptom_178	10216402	0.003892	1.8123943749815226	not_mentioned		not_mentioned	correct	ok	not_mentioned	released	unavailable
Haiku 4.5	imcs21	calibration	10216402	symptom_179	10216402	0.003892	1.8123943749815226	not_mentioned		not_mentioned	correct	ok	not_mentioned	released	unavailable
Haiku 4.5	imcs21	calibration	10216402	symptom_180	10216402	0.003892	1.8123943749815226	not_mentioned		not_mentioned	correct	ok	not_mentioned	released	unavailable
Haiku 4.5	imcs21	calibration	10216402	symptom_181	10216402	0.003892	1.8123943749815226	not_mentioned		not_mentioned	correct	ok	not_mentioned	released	unavailable
Haiku 4.5	imcs21	calibration	10216402	symptom_182	10216402	0.003892	1.8123943749815226	not_mentioned		not_mentioned	correct	ok	not_mentioned	released	unavailable
Haiku 4.5	imcs21	calibration	10216402	symptom_183	10216402	0.003892	1.8123943749815226	not_mentioned		not_mentioned	correct	ok	not_mentioned	released	unavailable
Haiku 4.5	imcs21	calibration	10216402	symptom_184	10216402	0.003892	1.8123943749815226	not_mentioned		not_mentioned	correct	ok	not_mentioned	released	unavailable
Haiku 4.5	imcs21	calibration	10216402	symptom_185	10216402	0.003892	1.8123943749815226	not_mentioned		not_mentioned	correct	ok	not_mentioned	released	unavailable
Haiku 4.5	imcs21	calibration	10216402	symptom_186	10216402	0.003892	1.8123943749815226	not_mentioned		not_mentioned	correct	ok	not_mentioned	released	unavailable
Haiku 4.5	imcs21	calibration	10216402	symptom_187	10216402	0.003892	1.8123943749815226	not_mentioned		not_mentioned	correct	ok	not_mentioned	released	unavailable
Haiku 4.5	imcs21	calibration	10216402	symptom_188	10216402	0.003892	1.8123943749815226	not_mentioned		not_mentioned	correct	ok	not_mentioned	released	unavailable
Haiku 4.5	imcs21	calibration	10216402	symptom_189	10216402	0.003892	1.8123943749815226	not_mentioned		not_mentioned	correct	ok	not_mentioned	released	unavailable
Haiku 4.5	imcs21	calibration	10216402	symptom_190	10216402	0.003892	1.8123943749815226	not_mentioned		not_mentioned	correct	ok	not_mentioned	released	unavailable
Haiku 4.5	imcs21	calibration	10216402	symptom_191	10216402	0.003892	1.8123943749815226	not_mentioned		not_mentioned	correct	ok	not_mentioned	released	unavailable
Haiku 4.5	imcs21	calibration	10216402	symptom_192	10216402	0.003892	1.8123943749815226	not_mentioned		not_mentioned	correct	ok	not_mentioned	released	unavailable
Haiku 4.5	imcs21	calibration	10216402	symptom_193	10216402	0.003892	1.8123943749815226	not_mentioned		not_mentioned	correct	ok	not_mentioned	released	unavailable
Haiku 4.5	imcs21	calibration	10216402	symptom_194	10216402	0.003892	1.8123943749815226	not_mentioned		not_mentioned	correct	ok	not_mentioned	released	unavailable
Haiku 4.5	imcs21	calibration	10216402	symptom_195	10216402	0.003892	1.8123943749815226	not_mentioned		not_mentioned	correct	ok	not_mentioned	released	unavailable
Haiku 4.5	imcs21	calibration	10216402	symptom_196	10216402	0.003892	1.8123943749815226	not_mentioned		not_mentioned	correct	ok	not_mentioned	released	unavailable
Haiku 4.5	imcs21	calibration	10216402	symptom_197	10216402	0.003892	1.8123943749815226	not_mentioned		not_mentioned	correct	ok	not_mentioned	released	unavailable
Haiku 4.5	imcs21	calibration	10216402	symptom_198	10216402	0.003892	1.8123943749815226	not_mentioned		not_mentioned	correct	ok	not_mentioned	released	unavailable
Haiku 4.5	imcs21	calibration	10216402	symptom_199	10216402	0.003892	1.8123943749815226	not_mentioned		not_mentioned	correct	ok	not_mentioned	released	unavailable
Haiku 4.5	imcs21	calibration	10216402	symptom_200	10216402	0.003892	1.8123943749815226	not_mentioned		not_mentioned	correct	ok	not_mentioned	released	unavailable
Haiku 4.5	imcs21	calibration	10216402	symptom_201	10216402	0.003892	1.8123943749815226	not_mentioned		not_mentioned	correct	ok	not_mentioned	released	unavailable
Haiku 4.5	imcs21	calibration	10216402	symptom_202	10216402	0.003892	1.8123943749815226	not_mentioned		not_mentioned	correct	ok	not_mentioned	released	unavailable
Haiku 4.5	imcs21	calibration	10216402	symptom_203	10216402	0.003892	1.8123943749815226	not_mentioned		not_mentioned	correct	ok	not_mentioned	released	unavailable
Haiku 4.5	imcs21	calibration	10216402	symptom_204	10216402	0.003892	1.8123943749815226	not_mentioned		not_mentioned	correct	ok	not_mentioned	released	unavailable
Haiku 4.5	imcs21	calibration	10216402	symptom_205	10216402	0.003892	1.8123943749815226	not_mentioned		not_mentioned	correct	ok	not_mentioned	released	unavailable
Haiku 4.5	imcs21	calibration	10216402	symptom_206	10216402	0.003892	1.8123943749815226	not_mentioned		not_mentioned	correct	ok	not_mentioned	released	unavailable
Haiku 4.5	imcs21	calibration	10216402	symptom_207	10216402	0.003892	1.8123943749815226	not_mentioned		not_mentioned	correct	ok	not_mentioned	released	unavailable
Haiku 4.5	imcs21	calibration	10216402	symptom_208	10216402	0.003892	1.8123943749815226	not_mentioned		not_mentioned	correct	ok	not_mentioned	released	unavailable
Haiku 4.5	imcs21	calibration	10216402	symptom_209	10216402	0.003892	1.8123943749815226	not_mentioned		not_mentioned	correct	ok	not_mentioned	released	unavailable
Haiku 4.5	imcs21	calibration	10216402	symptom_210	10216402	0.003892	1.8123943749815226	not_mentioned		not_mentioned	correct	ok	not_mentioned	released	unavailable
Haiku 4.5	imcs21	calibration	10216402	symptom_211	10216402	0.003892	1.8123943749815226	not_mentioned		not_mentioned	correct	ok	not_mentioned	released	unavailable
Haiku 4.5	imcs21	calibration	10216402	symptom_212	10216402	0.003892	1.8123943749815226	not_mentioned		not_mentioned	correct	ok	not_mentioned	released	unavailable
Haiku 4.5	imcs21	calibration	10216402	symptom_213	10216402	0.003892	1.8123943749815226	not_mentioned		not_mentioned	correct	ok	not_mentioned	released	unavailable
Haiku 4.5	imcs21	calibration	10216402	symptom_214	10216402	0.003892	1.8123943749815226	not_mentioned		not_mentioned	correct	ok	not_mentioned	released	unavailable
Haiku 4.5	imcs21	calibration	10216402	symptom_215	10216402	0.003892	1.8123943749815226	not_mentioned		not_mentioned	correct	ok	not_mentioned	released	unavailable
Haiku 4.5	imcs21	calibration	10216402	symptom_216	10216402	0.003892	1.8123943749815226	not_mentioned		not_mentioned	correct	ok	not_mentioned	released	unavailable
Haiku 4.5	imcs21	calibration	10216402	symptom_217	10216402	0.003892	1.8123943749815226	not_mentioned		not_mentioned	correct	ok	not_mentioned	released	unavailable
Haiku 4.5	imcs21	calibration	10216402	symptom_218	10216402	0.003892	1.8123943749815226	not_mentioned		not_mentioned	correct	ok	not_mentioned	released	unavailable
Haiku 4.5	imcs21	calibration	10216402	symptom_219	10216402	0.003892	1.8123943749815226	not_mentioned		not_mentioned	correct	ok	not_mentioned	released	unavailable
Haiku 4.5	imcs21	calibration	10216402	symptom_220	10216402	0.003892	1.8123943749815226	not_mentioned		not_mentioned	correct	ok	not_mentioned	released	unavailable
Haiku 4.5	imcs21	calibration	10216402	symptom_221	10216402	0.003892	1.8123943749815226	not_mentioned		not_mentioned	correct	ok	not_mentioned	released	unavailable
Haiku 4.5	imcs21	calibration	10216402	symptom_222	10216402	0.003892	1.8123943749815226	not_mentioned		not_mentioned	correct	ok	not_mentioned	released	unavailable
Haiku 4.5	imcs21	calibration	10216402	symptom_223	10216402	0.003892	1.8123943749815226	not_mentioned		not_mentioned	correct	ok	not_mentioned	released	unavailable
Haiku 4.5	imcs21	calibration	10216402	symptom_224	10216402	0.003892	1.8123943749815226	not_mentioned		not_mentioned	correct	ok	not_mentioned	released	unavailable
Haiku 4.5	imcs21	calibration	10216402	symptom_225	10216402	0.003892	1.8123943749815226	not_mentioned		not_mentioned	correct	ok	not_mentioned	released	unavailable
Haiku 4.5	imcs21	calibration	10216402	symptom_226	10216402	0.003892	1.8123943749815226	not_mentioned		not_mentioned	correct	ok	not_mentioned	released	unavailable
Haiku 4.5	imcs21	calibration	10216402	symptom_227	10216402	0.003892	1.8123943749815226	not_mentioned		not_mentioned	correct	ok	not_mentioned	released	unavailable
Haiku 4.5	imcs21	calibration	10216402	symptom_228	10216402	0.003892	1.8123943749815226	not_mentioned		not_mentioned	correct	ok	not_mentioned	released	unavailable
Haiku 4.5	imcs21	calibration	10216402	symptom_229	10216402	0.003892	1.8123943749815226	not_mentioned		not_mentioned	correct	ok	not_mentioned	released	unavailable
Haiku 4.5	imcs21	calibration	10216402	symptom_230	10216402	0.003892	1.8123943749815226	not_mentioned		not_mentioned	correct	ok	not_mentioned	released	unavailable
Haiku 4.5	imcs21	calibration	10216402	symptom_231	10216402	0.003892	1.8123943749815226	not_mentioned		not_mentioned	correct	ok	not_mentioned	released	unavailable
Haiku 4.5	imcs21	calibration	10216402	symptom_232	10216402	0.003892	1.8123943749815226	not_mentioned		not_mentioned	correct	ok	not_mentioned	released	unavailable
Haiku 4.5	imcs21	calibration	10216402	symptom_233	10216402	0.003892	1.8123943749815226	not_mentioned		not_mentioned	correct	ok	not_mentioned	released	unavailable
Haiku 4.5	imcs21	calibration	10216402	symptom_234	10216402	0.003892	1.8123943749815226	not_mentioned		not_mentioned	correct	ok	not_mentioned	released	unavailable
Haiku 4.5	imcs21	calibration	10216402	symptom_235	10216402	0.003892	1.8123943749815226	not_mentioned		not_mentioned	correct	ok	not_mentioned	released	unavailable
Haiku 4.5	imcs21	calibration	10216402	symptom_236	10216402	0.003892	1.8123943749815226	not_mentioned		not_mentioned	correct	ok	not_mentioned	released	unavailable
Haiku 4.5	imcs21	calibration	10216402	symptom_237	10216402	0.003892	1.8123943749815226	not_mentioned		not_mentioned	correct	ok	not_mentioned	released	unavailable
Haiku 4.5	imcs21	calibration	10216402	symptom_238	10216402	0.003892	1.8123943749815226	not_mentioned		not_mentioned	correct	ok	not_mentioned	released	unavailable
Haiku 4.5	imcs21	calibration	10216402	symptom_239	10216402	0.003892	1.8123943749815226	not_mentioned		not_mentioned	correct	ok	not_mentioned	released	unavailable
Haiku 4.5	imcs21	calibration	10216402	symptom_240	10216402	0.003892	1.8123943749815226	not_mentioned		not_mentioned	correct	ok	not_mentioned	released	unavailable
Haiku 4.5	imcs21	calibration	10216402	symptom_241	10216402	0.003892	1.8123943749815226	not_mentioned		not_mentioned	correct	ok	not_mentioned	released	unavailable
Haiku 4.5	imcs21	calibration	10216402	symptom_242	10216402	0.003892	1.8123943749815226	not_mentioned		not_mentioned	correct	ok	not_mentioned	released	unavailable
Haiku 4.5	imcs21	calibration	10216402	symptom_243	10216402	0.003892	1.8123943749815226	not_mentioned		not_mentioned	correct	ok	not_mentioned	released	unavailable
Haiku 4.5	imcs21	calibration	10216402	symptom_244	10216402	0.003892	1.8123943749815226	not_mentioned		not_mentioned	correct	ok	not_mentioned	released	unavailable
Haiku 4.5	imcs21	calibration	10216402	symptom_245	10216402	0.003892	1.8123943749815226	not_mentioned		not_mentioned	correct	ok	not_mentioned	released	unavailable
Haiku 4.5	imcs21	calibration	10216402	symptom_246	10216402	0.003892	1.8123943749815226	not_mentioned		not_mentioned	correct	ok	not_mentioned	released	unavailable
Haiku 4.5	imcs21	calibration	10216402	symptom_247	10216402	0.003892	1.8123943749815226	not_mentioned		not_mentioned	correct	ok	not_mentioned	released	unavailable
Haiku 4.5	imcs21	calibration	10216402	symptom_248	10216402	0.003892	1.8123943749815226	not_mentioned		not_mentioned	correct	ok	not_mentioned	released	unavailable
Haiku 4.5	imcs21	calibration	10216402	symptom_249	10216402	0.003892	1.8123943749815226	not_mentioned		not_mentioned	correct	ok	not_mentioned	released	unavailable
Haiku 4.5	imcs21	calibration	10216402	symptom_250	10216402	0.003892	1.8123943749815226	not_mentioned		not_mentioned	correct	ok	not_mentioned	released	unavailable
Haiku 4.5	imcs21	calibration	10216402	symptom_251	10216402	0.003892	1.8123943749815226	not_mentioned		not_mentioned	correct	ok	not_mentioned	released	unavailable
Haiku 4.5	imcs21	calibration	10216402	symptom_252	10216402	0.003892	1.8123943749815226	not_mentioned		not_mentioned	correct	ok	not_mentioned	released	unavailable
Haiku 4.5	imcs21	calibration	10216402	symptom_253	10216402	0.003892	1.8123943749815226	not_mentioned		not_mentioned	correct	ok	not_mentioned	released	unavailable
Haiku 4.5	imcs21	calibration	10216402	symptom_254	10216402	0.003892	1.8123943749815226	not_mentioned		not_mentioned	correct	ok	not_mentioned	released	unavailable
Haiku 4.5	imcs21	calibration	10216402	symptom_255	10216402	0.003892	1.8123943749815226	not_mentioned		not_mentioned	correct	ok	not_mentioned	released	unavailable
Haiku 4.5	imcs21	calibration	10216402	symptom_256	10216402	0.003892	1.8123943749815226	not_mentioned		not_mentioned	correct	ok	not_mentioned	released	unavailable
Haiku 4.5	imcs21	calibration	10216402	symptom_257	10216402	0.003892	1.8123943749815226	not_mentioned		not_mentioned	correct	ok	not_mentioned	released	unavailable
Haiku 4.5	imcs21	calibration	10216402	symptom_258	10216402	0.003892	1.8123943749815226	not_mentioned		not_mentioned	correct	ok	not_mentioned	released	unavailable
Haiku 4.5	imcs21	calibration	10216402	symptom_259	10216402	0.003892	1.8123943749815226	not_mentioned		not_mentioned	correct	ok	not_mentioned	released	unavailable
Haiku 4.5	imcs21	calibration	10216402	symptom_260	10216402	0.003892	1.8123943749815226	not_mentioned		not_mentioned	correct	ok	not_mentioned	released	unavailable
Haiku 4.5	imcs21	calibration	10216402	symptom_261	10216402	0.003892	1.8123943749815226	not_mentioned		not_mentioned	correct	ok	not_mentioned	released	unavailable
Haiku 4.5	imcs21	calibration	10216402	symptom_262	10216402	0.003892	1.8123943749815226	not_mentioned		not_mentioned	correct	ok	not_mentioned	released	unavailable
Haiku 4.5	imcs21	calibration	10216402	symptom_263	10216402	0.003892	1.8123943749815226	not_mentioned		not_mentioned	correct	ok	not_mentioned	released	unavailable
Haiku 4.5	imcs21	calibration	10216402	symptom_264	10216402	0.003892	1.8123943749815226	not_mentioned		not_mentioned	correct	ok	not_mentioned	released	unavailable
Haiku 4.5	imcs21	calibration	10216402	symptom_265	10216402	0.003892	1.8123943749815226	not_mentioned		not_mentioned	correct	ok	not_mentioned	released	unavailable
Haiku 4.5	imcs21	calibration	10216402	symptom_266	10216402	0.003892	1.8123943749815226	not_mentioned		not_mentioned	correct	ok	not_mentioned	released	unavailable
Haiku 4.5	imcs21	calibration	10216402	symptom_267	10216402	0.003892	1.8123943749815226	not_mentioned		not_mentioned	correct	ok	not_mentioned	released	unavailable
Haiku 4.5	imcs21	calibration	10216402	symptom_268	10216402	0.003892	1.8123943749815226	not_mentioned		not_mentioned	correct	ok	not_mentioned	released	unavailable
Haiku 4.5	imcs21	calibration	10216402	symptom_269	10216402	0.003892	1.8123943749815226	not_mentioned		not_mentioned	correct	ok	not_mentioned	released	unavailable
Haiku 4.5	imcs21	calibration	10216402	symptom_270	10216402	0.003892	1.8123943749815226	not_mentioned		not_mentioned	correct	ok	not_mentioned	released	unavailable
Haiku 4.5	imcs21	calibration	10216402	symptom_271	10216402	0.003892	1.8123943749815226	not_mentioned		not_mentioned	correct	ok	not_mentioned	released	unavailable
Haiku 4.5	imcs21	calibration	10216402	symptom_272	10216402	0.003892	1.8123943749815226	not_mentioned		not_mentioned	correct	ok	not_mentioned	released	unavailable
Haiku 4.5	imcs21	calibration	10216402	symptom_273	10216402	0.003892	1.8123943749815226	not_mentioned		not_mentioned	correct	ok	not_mentioned	released	unavailable
Haiku 4.5	imcs21	calibration	10216402	symptom_274	10216402	0.003892	1.8123943749815226	not_mentioned		not_mentioned	correct	ok	not_mentioned	released	unavailable
Haiku 4.5	imcs21	calibration	10216402	symptom_275	10216402	0.003892	1.8123943749815226	not_mentioned		not_mentioned	correct	ok	not_mentioned	released	unavailable
Haiku 4.5	imcs21	calibration	10216402	symptom_276	10216402	0.003892	1.8123943749815226	not_mentioned		not_mentioned	correct	ok	not_mentioned	released	unavailable
Haiku 4.5	imcs21	calibration	10216402	symptom_277	10216402	0.003892	1.8123943749815226	not_mentioned		not_mentioned	correct	ok	not_mentioned	released	unavailable
Haiku 4.5	imcs21	calibration	10216402	symptom_278	10216402	0.003892	1.8123943749815226	not_mentioned		not_mentioned	correct	ok	not_mentioned	released	unavailable
Haiku 4.5	imcs21	calibration	10216402	symptom_279	10216402	0.003892	1.8123943749815226	not_mentioned		not_mentioned	correct	ok	not_mentioned	released	unavailable
Haiku 4.5	imcs21	calibration	10216402	symptom_280	10216402	0.003892	1.8123943749815226	not_mentioned		not_mentioned	correct	ok	not_mentioned	released	unavailable
Haiku 4.5	imcs21	calibration	10216402	symptom_281	10216402	0.003892	1.8123943749815226	not_mentioned		not_mentioned	correct	ok	not_mentioned	released	unavailable
Haiku 4.5	imcs21	calibration	10216402	symptom_282	10216402	0.003892	1.8123943749815226	not_mentioned		not_mentioned	correct	ok	not_mentioned	released	unavailable
Haiku 4.5	imcs21	calibration	10216402	symptom_283	10216402	0.003892	1.8123943749815226	not_mentioned		not_mentioned	correct	ok	not_mentioned	released	unavailable
Haiku 4.5	imcs21	calibration	10216402	symptom_284	10216402	0.003892	1.8123943749815226	not_mentioned		not_mentioned	correct	ok	not_mentioned	released	unavailable
Haiku 4.5	imcs21	calibration	10216402	symptom_285	10216402	0.003892	1.8123943749815226	not_mentioned		not_mentioned	correct	ok	not_mentioned	released	unavailable
Haiku 4.5	imcs21	calibration	10216402	symptom_286	10216402	0.003892	1.8123943749815226	not_mentioned		not_mentioned	correct	ok	not_mentioned	released	unavailable
Haiku 4.5	imcs21	calibration	10216402	symptom_287	10216402	0.003892	1.8123943749815226	not_mentioned		not_mentioned	correct	ok	not_mentioned	released	unavailable
Haiku 4.5	imcs21	calibration	10216402	symptom_288	10216402	0.003892	1.8123943749815226	not_mentioned		not_mentioned	correct	ok	not_mentioned	released	unavailable
Haiku 4.5	imcs21	calibration	10216402	symptom_289	10216402	0.003892	1.8123943749815226	not_mentioned		not_mentioned	correct	ok	not_mentioned	released	unavailable
Haiku 4.5	imcs21	calibration	10216402	symptom_290	10216402	0.003892	1.8123943749815226	not_mentioned		not_mentioned	correct	ok	not_mentioned	released	unavailable
Haiku 4.5	imcs21	calibration	10216402	symptom_291	10216402	0.003892	1.8123943749815226	not_mentioned		not_mentioned	correct	ok	not_mentioned	released	unavailable
Haiku 4.5	imcs21	calibration	10216402	symptom_292	10216402	0.003892	1.8123943749815226	not_mentioned		not_mentioned	correct	ok	not_mentioned	released	unavailable
Haiku 4.5	imcs21	calibration	10216402	symptom_293	10216402	0.003892	1.8123943749815226	not_mentioned		not_mentioned	correct	ok	not_mentioned	released	unavailable
Haiku 4.5	imcs21	calibration	10216402	symptom_294	10216402	0.003892	1.8123943749815226	not_mentioned		not_mentioned	correct	ok	not_mentioned	released	unavailable
Haiku 4.5	imcs21	calibration	10216402	symptom_295	10216402	0.003892	1.8123943749815226	not_mentioned		not_mentioned	correct	ok	not_mentioned	released	unavailable
Haiku 4.5	imcs21	calibration	10216402	symptom_296	10216402	0.003892	1.8123943749815226	not_mentioned		not_mentioned	correct	ok	not_mentioned	released	unavailable
Haiku 4.5	imcs21	calibration	10216402	symptom_297	10216402	0.003892	1.8123943749815226	not_mentioned		not_mentioned	correct	ok	not_mentioned	released	unavailable
Haiku 4.5	imcs21	calibration	10216402	symptom_298	10216402	0.003892	1.8123943749815226	not_mentioned		not_mentioned	correct	ok	not_mentioned	released	unavailable
Haiku 4.5	imcs21	calibration	10216402	symptom_299	10216402	0.003892	1.8123943749815226	not_mentioned		not_mentioned	correct	ok	not_mentioned	released	unavailable
Haiku 4.5	imcs21	calibration	10216402	symptom_300	10216402	0.003892	1.8123943749815226	not_mentioned		not_mentioned	correct	ok	not_mentioned	released	unavailable
Haiku 4.5	imcs21	calibration	10216402	symptom_301	10216402	0.003892	1.8123943749815226	not_mentioned		not_mentioned	correct	ok	not_mentioned	released	unavailable
Haiku 4.5	imcs21	calibration	10216402	symptom_302	10216402	0.003892	1.8123943749815226	not_mentioned		not_mentioned	correct	ok	not_mentioned	released	unavailable
Haiku 4.5	imcs21	calibration	10216402	symptom_303	10216402	0.003892	1.8123943749815226	not_mentioned		not_mentioned	correct	ok	not_mentioned	released	unavailable
Haiku 4.5	imcs21	calibration	10216402	symptom_304	10216402	0.003892	1.8123943749815226	not_mentioned		not_mentioned	correct	ok	not_mentioned	released	unavailable
Haiku 4.5	imcs21	calibration	10216402	symptom_305	10216402	0.003892	1.8123943749815226	not_mentioned		not_mentioned	correct	ok	not_mentioned	released	unavailable
Haiku 4.5	imcs21	calibration	10216402	symptom_306	10216402	0.003892	1.8123943749815226	not_mentioned		not_mentioned	correct	ok	not_mentioned	released	unavailable
Haiku 4.5	imcs21	calibration	10216402	symptom_307	10216402	0.003892	1.8123943749815226	not_mentioned		not_mentioned	correct	ok	not_mentioned	released	unavailable
Haiku 4.5	imcs21	calibration	10216402	symptom_308	10216402	0.003892	1.8123943749815226	not_mentioned		not_mentioned	correct	ok	not_mentioned	released	unavailable
Haiku 4.5	imcs21	calibration	10216402	symptom_309	10216402	0.003892	1.8123943749815226	not_mentioned		not_mentioned	correct	ok	not_mentioned	released	unavailable
Haiku 4.5	imcs21	calibration	10216402	symptom_310	10216402	0.003892	1.8123943749815226	not_mentioned		not_mentioned	correct	ok	not_mentioned	released	unavailable
Haiku 4.5	imcs21	calibration	10216402	symptom_311	10216402	0.003892	1.8123943749815226	not_mentioned		not_mentioned	correct	ok	not_mentioned	released	unavailable
Haiku 4.5	imcs21	calibration	10216402	symptom_312	10216402	0.003892	1.8123943749815226	not_mentioned		not_mentioned	correct	ok	not_mentioned	released	unavailable
Haiku 4.5	imcs21	calibration	10216402	symptom_313	10216402	0.003892	1.8123943749815226	not_mentioned		not_mentioned	correct	ok	not_mentioned	released	unavailable
Haiku 4.5	imcs21	calibration	10216402	symptom_314	10216402	0.003892	1.8123943749815226	not_mentioned		not_mentioned	correct	ok	not_mentioned	released	unavailable
Haiku 4.5	imcs21	calibration	10216402	symptom_315	10216402	0.003892	1.8123943749815226	not_mentioned		not_mentioned	correct	ok	not_mentioned	released	unavailable
Haiku 4.5	imcs21	calibration	10216402	symptom_316	10216402	0.003892	1.8123943749815226	not_mentioned		not_mentioned	correct	ok	not_mentioned	released	unavailable
Haiku 4.5	imcs21	calibration	10216402	symptom_317	10216402	0.003892	1.8123943749815226	not_mentioned		not_mentioned	correct	ok	not_mentioned	released	unavailable
Haiku 4.5	imcs21	calibration	10216402	symptom_318	10216402	0.003892	1.8123943749815226	not_mentioned		not_mentioned	correct	ok	not_mentioned	released	unavailable
Haiku 4.5	imcs21	calibration	10216402	symptom_319	10216402	0.003892	1.8123943749815226	not_mentioned		not_mentioned	correct	ok	not_mentioned	released	unavailable
Haiku 4.5	imcs21	calibration	10216402	symptom_320	10216402	0.003892	1.8123943749815226	not_mentioned		not_mentioned	correct	ok	not_mentioned	released	unavailable
Haiku 4.5	imcs21	calibration	10216402	symptom_321	10216402	0.003892	1.8123943749815226	not_mentioned		not_mentioned	correct	ok	not_mentioned	released	unavailable
Haiku 4.5	imcs21	calibration	10216402	symptom_322	10216402	0.003892	1.8123943749815226	not_mentioned		not_mentioned	correct	ok	not_mentioned	released	unavailable
Haiku 4.5	imcs21	calibration	10216402	symptom_323	10216402	0.003892	1.8123943749815226	not_mentioned		not_mentioned	correct	ok	not_mentioned	released	unavailable
Haiku 4.5	imcs21	calibration	10216402	symptom_324	10216402	0.003892	1.8123943749815226	not_mentioned		not_mentioned	correct	ok	not_mentioned	released	unavailable
Haiku 4.5	imcs21	calibration	10216402	symptom_325	10216402	0.003892	1.8123943749815226	not_mentioned		not_mentioned	correct	ok	not_mentioned	released	unavailable
Haiku 4.5	imcs21	calibration	10216402	symptom_326	10216402	0.003892	1.8123943749815226	not_mentioned		not_mentioned	correct	ok	not_mentioned	released	unavailable
Haiku 4.5	imcs21	calibration	10216402	symptom_327	10216402	0.003892	1.8123943749815226	not_mentioned		not_mentioned	correct	ok	not_mentioned	released	unavailable
Haiku 4.5	imcs21	calibration	10216402	symptom_328	10216402	0.003892	1.8123943749815226	not_mentioned		not_mentioned	correct	ok	not_mentioned	released	unavailable
Haiku 4.5	imcs21	calibration	10216402	symptom_329	10216402	0.003892	1.8123943749815226	not_mentioned		not_mentioned	correct	ok	not_mentioned	released	unavailable
Haiku 4.5	imcs21	calibration	10216402	symptom_330	10216402	0.003892	1.8123943749815226	not_mentioned		not_mentioned	correct	ok	not_mentioned	released	unavailable
Haiku 4.5	imcs21	calibration	10216849	symptom_000	10216849	0.003879	2.0008495841175318			not_mentioned	incorrect	failed	not_mentioned	released	unavailable
Haiku 4.5	imcs21	calibration	10216849	symptom_001	10216849	0.003879	2.0008495841175318			not_mentioned	incorrect	failed	not_mentioned	released	unavailable
Haiku 4.5	imcs21	calibration	10216849	symptom_002	10216849	0.003879	2.0008495841175318			not_mentioned	incorrect	failed	not_mentioned	released	unavailable
Haiku 4.5	imcs21	calibration	10216849	symptom_003	10216849	0.003879	2.0008495841175318			not_mentioned	incorrect	failed	not_mentioned	released	unavailable
Haiku 4.5	imcs21	calibration	10216849	symptom_004	10216849	0.003879	2.0008495841175318			not_mentioned	incorrect	failed	not_mentioned	released	unavailable
Haiku 4.5	imcs21	calibration	10216849	symptom_005	10216849	0.003879	2.0008495841175318			not_mentioned	incorrect	failed	not_mentioned	released	unavailable
Haiku 4.5	imcs21	calibration	10216849	symptom_006	10216849	0.003879	2.0008495841175318			positive	incorrect	failed	positive	released	unavailable
Haiku 4.5	imcs21	calibration	10216849	symptom_007	10216849	0.003879	2.0008495841175318			not_mentioned	incorrect	failed	not_mentioned	released	unavailable
Haiku 4.5	imcs21	calibration	10216849	symptom_008	10216849	0.003879	2.0008495841175318			not_mentioned	incorrect	failed	not_mentioned	released	unavailable
Haiku 4.5	imcs21	calibration	10216849	symptom_009	10216849	0.003879	2.0008495841175318			not_mentioned	incorrect	failed	not_mentioned	released	unavailable
Haiku 4.5	imcs21	calibration	10216849	symptom_010	10216849	0.003879	2.0008495841175318			not_mentioned	incorrect	failed	not_mentioned	released	unavailable
Haiku 4.5	imcs21	calibration	10216849	symptom_011	10216849	0.003879	2.0008495841175318			not_mentioned	incorrect	failed	not_mentioned	released	unavailable
Haiku 4.5	imcs21	calibration	10216849	symptom_012	10216849	0.003879	2.0008495841175318			not_mentioned	incorrect	failed	not_mentioned	released	unavailable
Haiku 4.5	imcs21	calibration	10216849	symptom_013	10216849	0.003879	2.0008495841175318			not_mentioned	incorrect	failed	not_mentioned	released	unavailable
Haiku 4.5	imcs21	calibration	10216849	symptom_014	10216849	0.003879	2.0008495841175318			positive	incorrect	failed	positive	released	unavailable
Haiku 4.5	imcs21	calibration	10216849	symptom_015	10216849	0.003879	2.0008495841175318			not_mentioned	incorrect	failed	not_mentioned	released	unavailable
Haiku 4.5	imcs21	calibration	10216849	symptom_016	10216849	0.003879	2.0008495841175318			not_mentioned	incorrect	failed	not_mentioned	released	unavailable
Haiku 4.5	imcs21	calibration	10216849	symptom_017	10216849	0.003879	2.0008495841175318			not_mentioned	incorrect	failed	not_mentioned	released	unavailable
Haiku 4.5	imcs21	calibration	10216849	symptom_018	10216849	0.003879	2.0008495841175318			not_mentioned	incorrect	failed	not_mentioned	released	unavailable
Haiku 4.5	imcs21	calibration	10216849	symptom_019	10216849	0.003879	2.0008495841175318			not_mentioned	incorrect	failed	not_mentioned	released	unavailable
Haiku 4.5	imcs21	calibration	10216849	symptom_020	10216849	0.003879	2.0008495841175318			not_mentioned	incorrect	failed	not_mentioned	released	unavailable
Haiku 4.5	imcs21	calibration	10216849	symptom_021	10216849	0.003879	2.0008495841175318			not_mentioned	incorrect	failed	not_mentioned	released	unavailable
Haiku 4.5	imcs21	calibration	10216849	symptom_022	10216849	0.003879	2.0008495841175318			not_mentioned	incorrect	failed	not_mentioned	released	unavailable
Haiku 4.5	imcs21	calibration	10216849	symptom_023	10216849	0.003879	2.0008495841175318			not_mentioned	incorrect	failed	not_mentioned	released	unavailable
Haiku 4.5	imcs21	calibration	10216849	symptom_024	10216849	0.003879	2.0008495841175318			not_mentioned	incorrect	failed	not_mentioned	released	unavailable
Haiku 4.5	imcs21	calibration	10216849	symptom_025	10216849	0.003879	2.0008495841175318			not_mentioned	incorrect	failed	not_mentioned	released	unavailable
Haiku 4.5	imcs21	calibration	10216849	symptom_026	10216849	0.003879	2.0008495841175318			not_mentioned	incorrect	failed	not_mentioned	released	unavailable
Haiku 4.5	imcs21	calibration	10216849	symptom_027	10216849	0.003879	2.0008495841175318			not_mentioned	incorrect	failed	not_mentioned	released	unavailable
Haiku 4.5	imcs21	calibration	10216849	symptom_028	10216849	0.003879	2.0008495841175318			not_mentioned	incorrect	failed	not_mentioned	released	unavailable
Haiku 4.5	imcs21	calibration	10216849	symptom_029	10216849	0.003879	2.0008495841175318			not_mentioned	incorrect	failed	not_mentioned	released	unavailable
Haiku 4.5	imcs21	calibration	10216849	symptom_030	10216849	0.003879	2.0008495841175318			not_mentioned	incorrect	failed	not_mentioned	released	unavailable
Haiku 4.5	imcs21	calibration	10216849	symptom_031	10216849	0.003879	2.0008495841175318			not_mentioned	incorrect	failed	not_mentioned	released	unavailable
Haiku 4.5	imcs21	calibration	10216849	symptom_032	10216849	0.003879	2.0008495841175318			positive	incorrect	failed	positive	released	unavailable
Haiku 4.5	imcs21	calibration	10216849	symptom_033	10216849	0.003879	2.0008495841175318			not_mentioned	incorrect	failed	not_mentioned	released	unavailable
Haiku 4.5	imcs21	calibration	10216849	symptom_034	10216849	0.003879	2.0008495841175318			not_mentioned	incorrect	failed	not_mentioned	released	unavailable
Haiku 4.5	imcs21	calibration	10216849	symptom_035	10216849	0.003879	2.0008495841175318			not_mentioned	incorrect	failed	not_mentioned	released	unavailable
Haiku 4.5	imcs21	calibration	10216849	symptom_036	10216849	0.003879	2.0008495841175318			not_mentioned	incorrect	failed	not_mentioned	released	unavailable
Haiku 4.5	imcs21	calibration	10216849	symptom_037	10216849	0.003879	2.0008495841175318			not_mentioned	incorrect	failed	not_mentioned	released	unavailable
Haiku 4.5	imcs21	calibration	10216849	symptom_038	10216849	0.003879	2.0008495841175318			not_mentioned	incorrect	failed	not_mentioned	released	unavailable
Haiku 4.5	imcs21	calibration	10216849	symptom_039	10216849	0.003879	2.0008495841175318			not_mentioned	incorrect	failed	not_mentioned	released	unavailable
Haiku 4.5	imcs21	calibration	10216849	symptom_040	10216849	0.003879	2.0008495841175318			not_mentioned	incorrect	failed	not_mentioned	released	unavailable
Haiku 4.5	imcs21	calibration	10216849	symptom_041	10216849	0.003879	2.0008495841175318			not_mentioned	incorrect	failed	not_mentioned	released	unavailable
Haiku 4.5	imcs21	calibration	10216849	symptom_042	10216849	0.003879	2.0008495841175318			not_mentioned	incorrect	failed	not_mentioned	released	unavailable
Haiku 4.5	imcs21	calibration	10216849	symptom_043	10216849	0.003879	2.0008495841175318			not_mentioned	incorrect	failed	not_mentioned	released	unavailable
Haiku 4.5	imcs21	calibration	10216849	symptom_044	10216849	0.003879	2.0008495841175318			not_mentioned	incorrect	failed	not_mentioned	released	unavailable
Haiku 4.5	imcs21	calibration	10216849	symptom_045	10216849	0.003879	2.0008495841175318			not_mentioned	incorrect	failed	not_mentioned	released	unavailable
Haiku 4.5	imcs21	calibration	10216849	symptom_046	10216849	0.003879	2.0008495841175318			not_mentioned	incorrect	failed	not_mentioned	released	unavailable
Haiku 4.5	imcs21	calibration	10216849	symptom_047	10216849	0.003879	2.0008495841175318			not_mentioned	incorrect	failed	not_mentioned	released	unavailable
Haiku 4.5	imcs21	calibration	10216849	symptom_048	10216849	0.003879	2.0008495841175318			not_mentioned	incorrect	failed	not_mentioned	released	unavailable
Haiku 4.5	imcs21	calibration	10216849	symptom_049	10216849	0.003879	2.0008495841175318			not_mentioned	incorrect	failed	not_mentioned	released	unavailable
Haiku 4.5	imcs21	calibration	10216849	symptom_050	10216849	0.003879	2.0008495841175318			not_mentioned	incorrect	failed	not_mentioned	released	unavailable
Haiku 4.5	imcs21	calibration	10216849	symptom_051	10216849	0.003879	2.0008495841175318			not_mentioned	incorrect	failed	not_mentioned	released	unavailable
Haiku 4.5	imcs21	calibration	10216849	symptom_052	10216849	0.003879	2.0008495841175318			not_mentioned	incorrect	failed	not_mentioned	released	unavailable
Haiku 4.5	imcs21	calibration	10216849	symptom_053	10216849	0.003879	2.0008495841175318			not_mentioned	incorrect	failed	not_mentioned	released	unavailable
Haiku 4.5	imcs21	calibration	10216849	symptom_054	10216849	0.003879	2.0008495841175318			not_mentioned	incorrect	failed	not_mentioned	released	unavailable
Haiku 4.5	imcs21	calibration	10216849	symptom_055	10216849	0.003879	2.0008495841175318			not_mentioned	incorrect	failed	not_mentioned	released	unavailable
Haiku 4.5	imcs21	calibration	10216849	symptom_056	10216849	0.003879	2.0008495841175318			not_mentioned	incorrect	failed	not_mentioned	released	unavailable
Haiku 4.5	imcs21	calibration	10216849	symptom_057	10216849	0.003879	2.0008495841175318			not_mentioned	incorrect	failed	not_mentioned	released	unavailable
Haiku 4.5	imcs21	calibration	10216849	symptom_058	10216849	0.003879	2.0008495841175318			not_mentioned	incorrect	failed	not_mentioned	released	unavailable
Haiku 4.5	imcs21	calibration	10216849	symptom_059	10216849	0.003879	2.0008495841175318			not_mentioned	incorrect	failed	not_mentioned	released	unavailable
Haiku 4.5	imcs21	calibration	10216849	symptom_060	10216849	0.003879	2.0008495841175318			not_mentioned	incorrect	failed	not_mentioned	released	unavailable
Haiku 4.5	imcs21	calibration	10216849	symptom_061	10216849	0.003879	2.0008495841175318			not_mentioned	incorrect	failed	not_mentioned	released	unavailable
Haiku 4.5	imcs21	calibration	10216849	symptom_062	10216849	0.003879	2.0008495841175318			not_mentioned	incorrect	failed	not_mentioned	released	unavailable
Haiku 4.5	imcs21	calibration	10216849	symptom_063	10216849	0.003879	2.0008495841175318			not_mentioned	incorrect	failed	not_mentioned	released	unavailable
Haiku 4.5	imcs21	calibration	10216849	symptom_064	10216849	0.003879	2.0008495841175318			not_mentioned	incorrect	failed	not_mentioned	released	unavailable
Haiku 4.5	imcs21	calibration	10216849	symptom_065	10216849	0.003879	2.0008495841175318			positive	incorrect	failed	positive	released	unavailable
Haiku 4.5	imcs21	calibration	10216849	symptom_066	10216849	0.003879	2.0008495841175318			not_mentioned	incorrect	failed	not_mentioned	released	unavailable
Haiku 4.5	imcs21	calibration	10216849	symptom_067	10216849	0.003879	2.0008495841175318			not_mentioned	incorrect	failed	not_mentioned	released	unavailable
Haiku 4.5	imcs21	calibration	10216849	symptom_068	10216849	0.003879	2.0008495841175318			not_mentioned	incorrect	failed	not_mentioned	released	unavailable
Haiku 4.5	imcs21	calibration	10216849	symptom_069	10216849	0.003879	2.0008495841175318			not_mentioned	incorrect	failed	not_mentioned	released	unavailable
Haiku 4.5	imcs21	calibration	10216849	symptom_070	10216849	0.003879	2.0008495841175318			not_mentioned	incorrect	failed	not_mentioned	released	unavailable
Haiku 4.5	imcs21	calibration	10216849	symptom_071	10216849	0.003879	2.0008495841175318			not_mentioned	incorrect	failed	not_mentioned	released	unavailable
Haiku 4.5	imcs21	calibration	10216849	symptom_072	10216849	0.003879	2.0008495841175318			not_mentioned	incorrect	failed	not_mentioned	released	unavailable
Haiku 4.5	imcs21	calibration	10216849	symptom_073	10216849	0.003879	2.0008495841175318			not_mentioned	incorrect	failed	not_mentioned	released	unavailable
Haiku 4.5	imcs21	calibration	10216849	symptom_074	10216849	0.003879	2.0008495841175318			not_mentioned	incorrect	failed	not_mentioned	released	unavailable
Haiku 4.5	imcs21	calibration	10216849	symptom_075	10216849	0.003879	2.0008495841175318			not_mentioned	incorrect	failed	not_mentioned	released	unavailable
Haiku 4.5	imcs21	calibration	10216849	symptom_076	10216849	0.003879	2.0008495841175318			not_mentioned	incorrect	failed	not_mentioned	released	unavailable
Haiku 4.5	imcs21	calibration	10216849	symptom_077	10216849	0.003879	2.0008495841175318			not_mentioned	incorrect	failed	not_mentioned	released	unavailable
Haiku 4.5	imcs21	calibration	10216849	symptom_078	10216849	0.003879	2.0008495841175318			not_mentioned	incorrect	failed	not_mentioned	released	unavailable
Haiku 4.5	imcs21	calibration	10216849	symptom_079	10216849	0.003879	2.0008495841175318			not_mentioned	incorrect	failed	not_mentioned	released	unavailable
Haiku 4.5	imcs21	calibration	10216849	symptom_080	10216849	0.003879	2.0008495841175318			not_mentioned	incorrect	failed	not_mentioned	released	unavailable
Haiku 4.5	imcs21	calibration	10216849	symptom_081	10216849	0.003879	2.0008495841175318			not_mentioned	incorrect	failed	not_mentioned	released	unavailable
Haiku 4.5	imcs21	calibration	10216849	symptom_082	10216849	0.003879	2.0008495841175318			not_mentioned	incorrect	failed	not_mentioned	released	unavailable
Haiku 4.5	imcs21	calibration	10216849	symptom_083	10216849	0.003879	2.0008495841175318			not_mentioned	incorrect	failed	not_mentioned	released	unavailable
Haiku 4.5	imcs21	calibration	10216849	symptom_084	10216849	0.003879	2.0008495841175318			not_mentioned	incorrect	failed	not_mentioned	released	unavailable
Haiku 4.5	imcs21	calibration	10216849	symptom_085	10216849	0.003879	2.0008495841175318			not_mentioned	incorrect	failed	not_mentioned	released	unavailable
Haiku 4.5	imcs21	calibration	10216849	symptom_086	10216849	0.003879	2.0008495841175318			not_mentioned	incorrect	failed	not_mentioned	released	unavailable
Haiku 4.5	imcs21	calibration	10216849	symptom_087	10216849	0.003879	2.0008495841175318			not_mentioned	incorrect	failed	not_mentioned	released	unavailable
Haiku 4.5	imcs21	calibration	10216849	symptom_088	10216849	0.003879	2.0008495841175318			not_mentioned	incorrect	failed	not_mentioned	released	unavailable
Haiku 4.5	imcs21	calibration	10216849	symptom_089	10216849	0.003879	2.0008495841175318			positive	incorrect	failed	positive	released	unavailable
Haiku 4.5	imcs21	calibration	10216849	symptom_090	10216849	0.003879	2.0008495841175318			not_mentioned	incorrect	failed	not_mentioned	released	unavailable
Haiku 4.5	imcs21	calibration	10216849	symptom_091	10216849	0.003879	2.0008495841175318			not_mentioned	incorrect	failed	not_mentioned	released	unavailable
Haiku 4.5	imcs21	calibration	10216849	symptom_092	10216849	0.003879	2.0008495841175318			not_mentioned	incorrect	failed	not_mentioned	released	unavailable
Haiku 4.5	imcs21	calibration	10216849	symptom_093	10216849	0.003879	2.0008495841175318			not_mentioned	incorrect	failed	not_mentioned	released	unavailable
Haiku 4.5	imcs21	calibration	10216849	symptom_094	10216849	0.003879	2.0008495841175318			not_mentioned	incorrect	failed	not_mentioned	released	unavailable
Haiku 4.5	imcs21	calibration	10216849	symptom_095	10216849	0.003879	2.0008495841175318			not_mentioned	incorrect	failed	not_mentioned	released	unavailable
Haiku 4.5	imcs21	calibration	10216849	symptom_096	10216849	0.003879	2.0008495841175318			not_mentioned	incorrect	failed	not_mentioned	released	unavailable
Haiku 4.5	imcs21	calibration	10216849	symptom_097	10216849	0.003879	2.0008495841175318			not_mentioned	incorrect	failed	not_mentioned	released	unavailable
Haiku 4.5	imcs21	calibration	10216849	symptom_098	10216849	0.003879	2.0008495841175318			not_mentioned	incorrect	failed	not_mentioned	released	unavailable
Haiku 4.5	imcs21	calibration	10216849	symptom_099	10216849	0.003879	2.0008495841175318			not_mentioned	incorrect	failed	not_mentioned	released	unavailable
Haiku 4.5	imcs21	calibration	10216849	symptom_100	10216849	0.003879	2.0008495841175318			not_mentioned	incorrect	failed	not_mentioned	released	unavailable
Haiku 4.5	imcs21	calibration	10216849	symptom_101	10216849	0.003879	2.0008495841175318			not_mentioned	incorrect	failed	not_mentioned	released	unavailable
Haiku 4.5	imcs21	calibration	10216849	symptom_102	10216849	0.003879	2.0008495841175318			not_mentioned	incorrect	failed	not_mentioned	released	unavailable
Haiku 4.5	imcs21	calibration	10216849	symptom_103	10216849	0.003879	2.0008495841175318			not_mentioned	incorrect	failed	not_mentioned	released	unavailable
Haiku 4.5	imcs21	calibration	10216849	symptom_104	10216849	0.003879	2.0008495841175318			not_mentioned	incorrect	failed	not_mentioned	released	unavailable
Haiku 4.5	imcs21	calibration	10216849	symptom_105	10216849	0.003879	2.0008495841175318			not_mentioned	incorrect	failed	not_mentioned	released	unavailable
Haiku 4.5	imcs21	calibration	10216849	symptom_106	10216849	0.003879	2.0008495841175318			not_mentioned	incorrect	failed	not_mentioned	released	unavailable
Haiku 4.5	imcs21	calibration	10216849	symptom_107	10216849	0.003879	2.0008495841175318			not_mentioned	incorrect	failed	not_mentioned	released	unavailable
Haiku 4.5	imcs21	calibration	10216849	symptom_108	10216849	0.003879	2.0008495841175318			not_mentioned	incorrect	failed	not_mentioned	released	unavailable
Haiku 4.5	imcs21	calibration	10216849	symptom_109	10216849	0.003879	2.0008495841175318			not_mentioned	incorrect	failed	not_mentioned	released	unavailable
Haiku 4.5	imcs21	calibration	10216849	symptom_110	10216849	0.003879	2.0008495841175318			not_mentioned	incorrect	failed	not_mentioned	released	unavailable
Haiku 4.5	imcs21	calibration	10216849	symptom_111	10216849	0.003879	2.0008495841175318			not_mentioned	incorrect	failed	not_mentioned	released	unavailable
Haiku 4.5	imcs21	calibration	10216849	symptom_112	10216849	0.003879	2.0008495841175318			not_mentioned	incorrect	failed	not_mentioned	released	unavailable
Haiku 4.5	imcs21	calibration	10216849	symptom_113	10216849	0.003879	2.0008495841175318			not_mentioned	incorrect	failed	not_mentioned	released	unavailable
Haiku 4.5	imcs21	calibration	10216849	symptom_114	10216849	0.003879	2.0008495841175318			not_mentioned	incorrect	failed	not_mentioned	released	unavailable
Haiku 4.5	imcs21	calibration	10216849	symptom_115	10216849	0.003879	2.0008495841175318			not_mentioned	incorrect	failed	not_mentioned	released	unavailable
Haiku 4.5	imcs21	calibration	10216849	symptom_116	10216849	0.003879	2.0008495841175318			not_mentioned	incorrect	failed	not_mentioned	released	unavailable
Haiku 4.5	imcs21	calibration	10216849	symptom_117	10216849	0.003879	2.0008495841175318			not_mentioned	incorrect	failed	not_mentioned	released	unavailable
Haiku 4.5	imcs21	calibration	10216849	symptom_118	10216849	0.003879	2.0008495841175318			not_mentioned	incorrect	failed	not_mentioned	released	unavailable
Haiku 4.5	imcs21	calibration	10216849	symptom_119	10216849	0.003879	2.0008495841175318			not_mentioned	incorrect	failed	not_mentioned	released	unavailable
Haiku 4.5	imcs21	calibration	10216849	symptom_120	10216849	0.003879	2.0008495841175318			not_mentioned	incorrect	failed	not_mentioned	released	unavailable
Haiku 4.5	imcs21	calibration	10216849	symptom_121	10216849	0.003879	2.0008495841175318			not_mentioned	incorrect	failed	not_mentioned	released	unavailable
Haiku 4.5	imcs21	calibration	10216849	symptom_122	10216849	0.003879	2.0008495841175318			not_mentioned	incorrect	failed	not_mentioned	released	unavailable
Haiku 4.5	imcs21	calibration	10216849	symptom_123	10216849	0.003879	2.0008495841175318			not_mentioned	incorrect	failed	not_mentioned	released	unavailable
Haiku 4.5	imcs21	calibration	10216849	symptom_124	10216849	0.003879	2.0008495841175318			not_mentioned	incorrect	failed	not_mentioned	released	unavailable
Haiku 4.5	imcs21	calibration	10216849	symptom_125	10216849	0.003879	2.0008495841175318			not_mentioned	incorrect	failed	not_mentioned	released	unavailable
Haiku 4.5	imcs21	calibration	10216849	symptom_126	10216849	0.003879	2.0008495841175318			not_mentioned	incorrect	failed	not_mentioned	released	unavailable
Haiku 4.5	imcs21	calibration	10216849	symptom_127	10216849	0.003879	2.0008495841175318			not_mentioned	incorrect	failed	not_mentioned	released	unavailable
Haiku 4.5	imcs21	calibration	10216849	symptom_128	10216849	0.003879	2.0008495841175318			not_mentioned	incorrect	failed	not_mentioned	released	unavailable
Haiku 4.5	imcs21	calibration	10216849	symptom_129	10216849	0.003879	2.0008495841175318			not_mentioned	incorrect	failed	not_mentioned	released	unavailable
Haiku 4.5	imcs21	calibration	10216849	symptom_130	10216849	0.003879	2.0008495841175318			not_mentioned	incorrect	failed	not_mentioned	released	unavailable
Haiku 4.5	imcs21	calibration	10216849	symptom_131	10216849	0.003879	2.0008495841175318			not_mentioned	incorrect	failed	not_mentioned	released	unavailable
Haiku 4.5	imcs21	calibration	10216849	symptom_132	10216849	0.003879	2.0008495841175318			not_mentioned	incorrect	failed	not_mentioned	released	unavailable
Haiku 4.5	imcs21	calibration	10216849	symptom_133	10216849	0.003879	2.0008495841175318			not_mentioned	incorrect	failed	not_mentioned	released	unavailable
Haiku 4.5	imcs21	calibration	10216849	symptom_134	10216849	0.003879	2.0008495841175318			not_mentioned	incorrect	failed	not_mentioned	released	unavailable
Haiku 4.5	imcs21	calibration	10216849	symptom_135	10216849	0.003879	2.0008495841175318			not_mentioned	incorrect	failed	not_mentioned	released	unavailable
Haiku 4.5	imcs21	calibration	10216849	symptom_136	10216849	0.003879	2.0008495841175318			not_mentioned	incorrect	failed	not_mentioned	released	unavailable
Haiku 4.5	imcs21	calibration	10216849	symptom_137	10216849	0.003879	2.0008495841175318			not_mentioned	incorrect	failed	not_mentioned	released	unavailable
Haiku 4.5	imcs21	calibration	10216849	symptom_138	10216849	0.003879	2.0008495841175318			not_mentioned	incorrect	failed	not_mentioned	released	unavailable
Haiku 4.5	imcs21	calibration	10216849	symptom_139	10216849	0.003879	2.0008495841175318			not_mentioned	incorrect	failed	not_mentioned	released	unavailable
Haiku 4.5	imcs21	calibration	10216849	symptom_140	10216849	0.003879	2.0008495841175318			not_mentioned	incorrect	failed	not_mentioned	released	unavailable
Haiku 4.5	imcs21	calibration	10216849	symptom_141	10216849	0.003879	2.0008495841175318			not_mentioned	incorrect	failed	not_mentioned	released	unavailable
Haiku 4.5	imcs21	calibration	10216849	symptom_142	10216849	0.003879	2.0008495841175318			not_mentioned	incorrect	failed	not_mentioned	released	unavailable
Haiku 4.5	imcs21	calibration	10216849	symptom_143	10216849	0.003879	2.0008495841175318			not_mentioned	incorrect	failed	not_mentioned	released	unavailable
Haiku 4.5	imcs21	calibration	10216849	symptom_144	10216849	0.003879	2.0008495841175318			not_mentioned	incorrect	failed	not_mentioned	released	unavailable
Haiku 4.5	imcs21	calibration	10216849	symptom_145	10216849	0.003879	2.0008495841175318			not_mentioned	incorrect	failed	not_mentioned	released	unavailable
Haiku 4.5	imcs21	calibration	10216849	symptom_146	10216849	0.003879	2.0008495841175318			not_mentioned	incorrect	failed	not_mentioned	released	unavailable
Haiku 4.5	imcs21	calibration	10216849	symptom_147	10216849	0.003879	2.0008495841175318			not_mentioned	incorrect	failed	not_mentioned	released	unavailable
Haiku 4.5	imcs21	calibration	10216849	symptom_148	10216849	0.003879	2.0008495841175318			not_mentioned	incorrect	failed	not_mentioned	released	unavailable
Haiku 4.5	imcs21	calibration	10216849	symptom_149	10216849	0.003879	2.0008495841175318			not_mentioned	incorrect	failed	not_mentioned	released	unavailable
Haiku 4.5	imcs21	calibration	10216849	symptom_150	10216849	0.003879	2.0008495841175318			not_mentioned	incorrect	failed	not_mentioned	released	unavailable
Haiku 4.5	imcs21	calibration	10216849	symptom_151	10216849	0.003879	2.0008495841175318			not_mentioned	incorrect	failed	not_mentioned	released	unavailable
Haiku 4.5	imcs21	calibration	10216849	symptom_152	10216849	0.003879	2.0008495841175318			not_mentioned	incorrect	failed	not_mentioned	released	unavailable
Haiku 4.5	imcs21	calibration	10216849	symptom_153	10216849	0.003879	2.0008495841175318			not_mentioned	incorrect	failed	not_mentioned	released	unavailable
Haiku 4.5	imcs21	calibration	10216849	symptom_154	10216849	0.003879	2.0008495841175318			not_mentioned	incorrect	failed	not_mentioned	released	unavailable
Haiku 4.5	imcs21	calibration	10216849	symptom_155	10216849	0.003879	2.0008495841175318			not_mentioned	incorrect	failed	not_mentioned	released	unavailable
Haiku 4.5	imcs21	calibration	10216849	symptom_156	10216849	0.003879	2.0008495841175318			not_mentioned	incorrect	failed	not_mentioned	released	unavailable
Haiku 4.5	imcs21	calibration	10216849	symptom_157	10216849	0.003879	2.0008495841175318			not_mentioned	incorrect	failed	not_mentioned	released	unavailable
Haiku 4.5	imcs21	calibration	10216849	symptom_158	10216849	0.003879	2.0008495841175318			not_mentioned	incorrect	failed	not_mentioned	released	unavailable
Haiku 4.5	imcs21	calibration	10216849	symptom_159	10216849	0.003879	2.0008495841175318			not_mentioned	incorrect	failed	not_mentioned	released	unavailable
Haiku 4.5	imcs21	calibration	10216849	symptom_160	10216849	0.003879	2.0008495841175318			not_mentioned	incorrect	failed	not_mentioned	released	unavailable
Haiku 4.5	imcs21	calibration	10216849	symptom_161	10216849	0.003879	2.0008495841175318			not_mentioned	incorrect	failed	not_mentioned	released	unavailable
Haiku 4.5	imcs21	calibration	10216849	symptom_162	10216849	0.003879	2.0008495841175318			not_mentioned	incorrect	failed	not_mentioned	released	unavailable
Haiku 4.5	imcs21	calibration	10216849	symptom_163	10216849	0.003879	2.0008495841175318			not_mentioned	incorrect	failed	not_mentioned	released	unavailable
Haiku 4.5	imcs21	calibration	10216849	symptom_164	10216849	0.003879	2.0008495841175318			not_mentioned	incorrect	failed	not_mentioned	released	unavailable
Haiku 4.5	imcs21	calibration	10216849	symptom_165	10216849	0.003879	2.0008495841175318			not_mentioned	incorrect	failed	not_mentioned	released	unavailable
Haiku 4.5	imcs21	calibration	10216849	symptom_166	10216849	0.003879	2.0008495841175318			not_mentioned	incorrect	failed	not_mentioned	released	unavailable
Haiku 4.5	imcs21	calibration	10216849	symptom_167	10216849	0.003879	2.0008495841175318			not_mentioned	incorrect	failed	not_mentioned	released	unavailable
Haiku 4.5	imcs21	calibration	10216849	symptom_168	10216849	0.003879	2.0008495841175318			not_mentioned	incorrect	failed	not_mentioned	released	unavailable
Haiku 4.5	imcs21	calibration	10216849	symptom_169	10216849	0.003879	2.0008495841175318			not_mentioned	incorrect	failed	not_mentioned	released	unavailable
Haiku 4.5	imcs21	calibration	10216849	symptom_170	10216849	0.003879	2.0008495841175318			not_mentioned	incorrect	failed	not_mentioned	released	unavailable
Haiku 4.5	imcs21	calibration	10216849	symptom_171	10216849	0.003879	2.0008495841175318			not_mentioned	incorrect	failed	not_mentioned	released	unavailable
Haiku 4.5	imcs21	calibration	10216849	symptom_172	10216849	0.003879	2.0008495841175318			not_mentioned	incorrect	failed	not_mentioned	released	unavailable
Haiku 4.5	imcs21	calibration	10216849	symptom_173	10216849	0.003879	2.0008495841175318			not_mentioned	incorrect	failed	not_mentioned	released	unavailable
Haiku 4.5	imcs21	calibration	10216849	symptom_174	10216849	0.003879	2.0008495841175318			not_mentioned	incorrect	failed	not_mentioned	released	unavailable
Haiku 4.5	imcs21	calibration	10216849	symptom_175	10216849	0.003879	2.0008495841175318			not_mentioned	incorrect	failed	not_mentioned	released	unavailable
Haiku 4.5	imcs21	calibration	10216849	symptom_176	10216849	0.003879	2.0008495841175318			not_mentioned	incorrect	failed	not_mentioned	released	unavailable
Haiku 4.5	imcs21	calibration	10216849	symptom_177	10216849	0.003879	2.0008495841175318			not_mentioned	incorrect	failed	not_mentioned	released	unavailable
Haiku 4.5	imcs21	calibration	10216849	symptom_178	10216849	0.003879	2.0008495841175318			not_mentioned	incorrect	failed	not_mentioned	released	unavailable
Haiku 4.5	imcs21	calibration	10216849	symptom_179	10216849	0.003879	2.0008495841175318			not_mentioned	incorrect	failed	not_mentioned	released	unavailable
Haiku 4.5	imcs21	calibration	10216849	symptom_180	10216849	0.003879	2.0008495841175318			not_mentioned	incorrect	failed	not_mentioned	released	unavailable
Haiku 4.5	imcs21	calibration	10216849	symptom_181	10216849	0.003879	2.0008495841175318			not_mentioned	incorrect	failed	not_mentioned	released	unavailable
Haiku 4.5	imcs21	calibration	10216849	symptom_182	10216849	0.003879	2.0008495841175318			not_mentioned	incorrect	failed	not_mentioned	released	unavailable
Haiku 4.5	imcs21	calibration	10216849	symptom_183	10216849	0.003879	2.0008495841175318			not_mentioned	incorrect	failed	not_mentioned	released	unavailable
Haiku 4.5	imcs21	calibration	10216849	symptom_184	10216849	0.003879	2.0008495841175318			not_mentioned	incorrect	failed	not_mentioned	released	unavailable
Haiku 4.5	imcs21	calibration	10216849	symptom_185	10216849	0.003879	2.0008495841175318			not_mentioned	incorrect	failed	not_mentioned	released	unavailable
Haiku 4.5	imcs21	calibration	10216849	symptom_186	10216849	0.003879	2.0008495841175318			not_mentioned	incorrect	failed	not_mentioned	released	unavailable
Haiku 4.5	imcs21	calibration	10216849	symptom_187	10216849	0.003879	2.0008495841175318			not_mentioned	incorrect	failed	not_mentioned	released	unavailable
Haiku 4.5	imcs21	calibration	10216849	symptom_188	10216849	0.003879	2.0008495841175318			not_mentioned	incorrect	failed	not_mentioned	released	unavailable
Haiku 4.5	imcs21	calibration	10216849	symptom_189	10216849	0.003879	2.0008495841175318			not_mentioned	incorrect	failed	not_mentioned	released	unavailable
Haiku 4.5	imcs21	calibration	10216849	symptom_190	10216849	0.003879	2.0008495841175318			not_mentioned	incorrect	failed	not_mentioned	released	unavailable
Haiku 4.5	imcs21	calibration	10216849	symptom_191	10216849	0.003879	2.0008495841175318			not_mentioned	incorrect	failed	not_mentioned	released	unavailable
Haiku 4.5	imcs21	calibration	10216849	symptom_192	10216849	0.003879	2.0008495841175318			not_mentioned	incorrect	failed	not_mentioned	released	unavailable
Haiku 4.5	imcs21	calibration	10216849	symptom_193	10216849	0.003879	2.0008495841175318			not_mentioned	incorrect	failed	not_mentioned	released	unavailable
Haiku 4.5	imcs21	calibration	10216849	symptom_194	10216849	0.003879	2.0008495841175318			not_mentioned	incorrect	failed	not_mentioned	released	unavailable
Haiku 4.5	imcs21	calibration	10216849	symptom_195	10216849	0.003879	2.0008495841175318			not_mentioned	incorrect	failed	not_mentioned	released	unavailable
Haiku 4.5	imcs21	calibration	10216849	symptom_196	10216849	0.003879	2.0008495841175318			not_mentioned	incorrect	failed	not_mentioned	released	unavailable
Haiku 4.5	imcs21	calibration	10216849	symptom_197	10216849	0.003879	2.0008495841175318			not_mentioned	incorrect	failed	not_mentioned	released	unavailable
Haiku 4.5	imcs21	calibration	10216849	symptom_198	10216849	0.003879	2.0008495841175318			not_mentioned	incorrect	failed	not_mentioned	released	unavailable
Haiku 4.5	imcs21	calibration	10216849	symptom_199	10216849	0.003879	2.0008495841175318			not_mentioned	incorrect	failed	not_mentioned	released	unavailable
Haiku 4.5	imcs21	calibration	10216849	symptom_200	10216849	0.003879	2.0008495841175318			not_mentioned	incorrect	failed	not_mentioned	released	unavailable
Haiku 4.5	imcs21	calibration	10216849	symptom_201	10216849	0.003879	2.0008495841175318			not_mentioned	incorrect	failed	not_mentioned	released	unavailable
Haiku 4.5	imcs21	calibration	10216849	symptom_202	10216849	0.003879	2.0008495841175318			not_mentioned	incorrect	failed	not_mentioned	released	unavailable
Haiku 4.5	imcs21	calibration	10216849	symptom_203	10216849	0.003879	2.0008495841175318			not_mentioned	incorrect	failed	not_mentioned	released	unavailable
Haiku 4.5	imcs21	calibration	10216849	symptom_204	10216849	0.003879	2.0008495841175318			not_mentioned	incorrect	failed	not_mentioned	released	unavailable
Haiku 4.5	imcs21	calibration	10216849	symptom_205	10216849	0.003879	2.0008495841175318			not_mentioned	incorrect	failed	not_mentioned	released	unavailable
Haiku 4.5	imcs21	calibration	10216849	symptom_206	10216849	0.003879	2.0008495841175318			not_mentioned	incorrect	failed	not_mentioned	released	unavailable
Haiku 4.5	imcs21	calibration	10216849	symptom_207	10216849	0.003879	2.0008495841175318			not_mentioned	incorrect	failed	not_mentioned	released	unavailable
Haiku 4.5	imcs21	calibration	10216849	symptom_208	10216849	0.003879	2.0008495841175318			not_mentioned	incorrect	failed	not_mentioned	released	unavailable
Haiku 4.5	imcs21	calibration	10216849	symptom_209	10216849	0.003879	2.0008495841175318			not_mentioned	incorrect	failed	not_mentioned	released	unavailable
Haiku 4.5	imcs21	calibration	10216849	symptom_210	10216849	0.003879	2.0008495841175318			not_mentioned	incorrect	failed	not_mentioned	released	unavailable
Haiku 4.5	imcs21	calibration	10216849	symptom_211	10216849	0.003879	2.0008495841175318			not_mentioned	incorrect	failed	not_mentioned	released	unavailable
Haiku 4.5	imcs21	calibration	10216849	symptom_212	10216849	0.003879	2.0008495841175318			not_mentioned	incorrect	failed	not_mentioned	released	unavailable
Haiku 4.5	imcs21	calibration	10216849	symptom_213	10216849	0.003879	2.0008495841175318			not_mentioned	incorrect	failed	not_mentioned	released	unavailable
Haiku 4.5	imcs21	calibration	10216849	symptom_214	10216849	0.003879	2.0008495841175318			not_mentioned	incorrect	failed	not_mentioned	released	unavailable
Haiku 4.5	imcs21	calibration	10216849	symptom_215	10216849	0.003879	2.0008495841175318			not_mentioned	incorrect	failed	not_mentioned	released	unavailable
Haiku 4.5	imcs21	calibration	10216849	symptom_216	10216849	0.003879	2.0008495841175318			not_mentioned	incorrect	failed	not_mentioned	released	unavailable
Haiku 4.5	imcs21	calibration	10216849	symptom_217	10216849	0.003879	2.0008495841175318			not_mentioned	incorrect	failed	not_mentioned	released	unavailable
Haiku 4.5	imcs21	calibration	10216849	symptom_218	10216849	0.003879	2.0008495841175318			not_mentioned	incorrect	failed	not_mentioned	released	unavailable
Haiku 4.5	imcs21	calibration	10216849	symptom_219	10216849	0.003879	2.0008495841175318			not_mentioned	incorrect	failed	not_mentioned	released	unavailable
Haiku 4.5	imcs21	calibration	10216849	symptom_220	10216849	0.003879	2.0008495841175318			not_mentioned	incorrect	failed	not_mentioned	released	unavailable
Haiku 4.5	imcs21	calibration	10216849	symptom_221	10216849	0.003879	2.0008495841175318			not_mentioned	incorrect	failed	not_mentioned	released	unavailable
Haiku 4.5	imcs21	calibration	10216849	symptom_222	10216849	0.003879	2.0008495841175318			not_mentioned	incorrect	failed	not_mentioned	released	unavailable
Haiku 4.5	imcs21	calibration	10216849	symptom_223	10216849	0.003879	2.0008495841175318			not_mentioned	incorrect	failed	not_mentioned	released	unavailable
Haiku 4.5	imcs21	calibration	10216849	symptom_224	10216849	0.003879	2.0008495841175318			not_mentioned	incorrect	failed	not_mentioned	released	unavailable
Haiku 4.5	imcs21	calibration	10216849	symptom_225	10216849	0.003879	2.0008495841175318			not_mentioned	incorrect	failed	not_mentioned	released	unavailable
Haiku 4.5	imcs21	calibration	10216849	symptom_226	10216849	0.003879	2.0008495841175318			not_mentioned	incorrect	failed	not_mentioned	released	unavailable
Haiku 4.5	imcs21	calibration	10216849	symptom_227	10216849	0.003879	2.0008495841175318			not_mentioned	incorrect	failed	not_mentioned	released	unavailable
Haiku 4.5	imcs21	calibration	10216849	symptom_228	10216849	0.003879	2.0008495841175318			not_mentioned	incorrect	failed	not_mentioned	released	unavailable
Haiku 4.5	imcs21	calibration	10216849	symptom_229	10216849	0.003879	2.0008495841175318			not_mentioned	incorrect	failed	not_mentioned	released	unavailable
Haiku 4.5	imcs21	calibration	10216849	symptom_230	10216849	0.003879	2.0008495841175318			not_mentioned	incorrect	failed	not_mentioned	released	unavailable
Haiku 4.5	imcs21	calibration	10216849	symptom_231	10216849	0.003879	2.0008495841175318			not_mentioned	incorrect	failed	not_mentioned	released	unavailable
Haiku 4.5	imcs21	calibration	10216849	symptom_232	10216849	0.003879	2.0008495841175318			not_mentioned	incorrect	failed	not_mentioned	released	unavailable
Haiku 4.5	imcs21	calibration	10216849	symptom_233	10216849	0.003879	2.0008495841175318			not_mentioned	incorrect	failed	not_mentioned	released	unavailable
Haiku 4.5	imcs21	calibration	10216849	symptom_234	10216849	0.003879	2.0008495841175318			not_mentioned	incorrect	failed	not_mentioned	released	unavailable
Haiku 4.5	imcs21	calibration	10216849	symptom_235	10216849	0.003879	2.0008495841175318			not_mentioned	incorrect	failed	not_mentioned	released	unavailable
Haiku 4.5	imcs21	calibration	10216849	symptom_236	10216849	0.003879	2.0008495841175318			not_mentioned	incorrect	failed	not_mentioned	released	unavailable
Haiku 4.5	imcs21	calibration	10216849	symptom_237	10216849	0.003879	2.0008495841175318			not_mentioned	incorrect	failed	not_mentioned	released	unavailable
Haiku 4.5	imcs21	calibration	10216849	symptom_238	10216849	0.003879	2.0008495841175318			not_mentioned	incorrect	failed	not_mentioned	released	unavailable
Haiku 4.5	imcs21	calibration	10216849	symptom_239	10216849	0.003879	2.0008495841175318			not_mentioned	incorrect	failed	not_mentioned	released	unavailable
Haiku 4.5	imcs21	calibration	10216849	symptom_240	10216849	0.003879	2.0008495841175318			not_mentioned	incorrect	failed	not_mentioned	released	unavailable
Haiku 4.5	imcs21	calibration	10216849	symptom_241	10216849	0.003879	2.0008495841175318			not_mentioned	incorrect	failed	not_mentioned	released	unavailable
Haiku 4.5	imcs21	calibration	10216849	symptom_242	10216849	0.003879	2.0008495841175318			not_mentioned	incorrect	failed	not_mentioned	released	unavailable
Haiku 4.5	imcs21	calibration	10216849	symptom_243	10216849	0.003879	2.0008495841175318			not_mentioned	incorrect	failed	not_mentioned	released	unavailable
Haiku 4.5	imcs21	calibration	10216849	symptom_244	10216849	0.003879	2.0008495841175318			not_mentioned	incorrect	failed	not_mentioned	released	unavailable
Haiku 4.5	imcs21	calibration	10216849	symptom_245	10216849	0.003879	2.0008495841175318			not_mentioned	incorrect	failed	not_mentioned	released	unavailable
Haiku 4.5	imcs21	calibration	10216849	symptom_246	10216849	0.003879	2.0008495841175318			not_mentioned	incorrect	failed	not_mentioned	released	unavailable
Haiku 4.5	imcs21	calibration	10216849	symptom_247	10216849	0.003879	2.0008495841175318			not_mentioned	incorrect	failed	not_mentioned	released	unavailable
Haiku 4.5	imcs21	calibration	10216849	symptom_248	10216849	0.003879	2.0008495841175318			not_mentioned	incorrect	failed	not_mentioned	released	unavailable
Haiku 4.5	imcs21	calibration	10216849	symptom_249	10216849	0.003879	2.0008495841175318			not_mentioned	incorrect	failed	not_mentioned	released	unavailable
Haiku 4.5	imcs21	calibration	10216849	symptom_250	10216849	0.003879	2.0008495841175318			not_mentioned	incorrect	failed	not_mentioned	released	unavailable
Haiku 4.5	imcs21	calibration	10216849	symptom_251	10216849	0.003879	2.0008495841175318			not_mentioned	incorrect	failed	not_mentioned	released	unavailable
Haiku 4.5	imcs21	calibration	10216849	symptom_252	10216849	0.003879	2.0008495841175318			not_mentioned	incorrect	failed	not_mentioned	released	unavailable
Haiku 4.5	imcs21	calibration	10216849	symptom_253	10216849	0.003879	2.0008495841175318			not_mentioned	incorrect	failed	not_mentioned	released	unavailable
Haiku 4.5	imcs21	calibration	10216849	symptom_254	10216849	0.003879	2.0008495841175318			not_mentioned	incorrect	failed	not_mentioned	released	unavailable
Haiku 4.5	imcs21	calibration	10216849	symptom_255	10216849	0.003879	2.0008495841175318			not_mentioned	incorrect	failed	not_mentioned	released	unavailable
Haiku 4.5	imcs21	calibration	10216849	symptom_256	10216849	0.003879	2.0008495841175318			not_mentioned	incorrect	failed	not_mentioned	released	unavailable
Haiku 4.5	imcs21	calibration	10216849	symptom_257	10216849	0.003879	2.0008495841175318			not_mentioned	incorrect	failed	not_mentioned	released	unavailable
Haiku 4.5	imcs21	calibration	10216849	symptom_258	10216849	0.003879	2.0008495841175318			not_mentioned	incorrect	failed	not_mentioned	released	unavailable
Haiku 4.5	imcs21	calibration	10216849	symptom_259	10216849	0.003879	2.0008495841175318			not_mentioned	incorrect	failed	not_mentioned	released	unavailable
Haiku 4.5	imcs21	calibration	10216849	symptom_260	10216849	0.003879	2.0008495841175318			not_mentioned	incorrect	failed	not_mentioned	released	unavailable
Haiku 4.5	imcs21	calibration	10216849	symptom_261	10216849	0.003879	2.0008495841175318			not_mentioned	incorrect	failed	not_mentioned	released	unavailable
Haiku 4.5	imcs21	calibration	10216849	symptom_262	10216849	0.003879	2.0008495841175318			not_mentioned	incorrect	failed	not_mentioned	released	unavailable
Haiku 4.5	imcs21	calibration	10216849	symptom_263	10216849	0.003879	2.0008495841175318			not_mentioned	incorrect	failed	not_mentioned	released	unavailable
Haiku 4.5	imcs21	calibration	10216849	symptom_264	10216849	0.003879	2.0008495841175318			not_mentioned	incorrect	failed	not_mentioned	released	unavailable
Haiku 4.5	imcs21	calibration	10216849	symptom_265	10216849	0.003879	2.0008495841175318			not_mentioned	incorrect	failed	not_mentioned	released	unavailable
Haiku 4.5	imcs21	calibration	10216849	symptom_266	10216849	0.003879	2.0008495841175318			not_mentioned	incorrect	failed	not_mentioned	released	unavailable
Haiku 4.5	imcs21	calibration	10216849	symptom_267	10216849	0.003879	2.0008495841175318			not_mentioned	incorrect	failed	not_mentioned	released	unavailable
Haiku 4.5	imcs21	calibration	10216849	symptom_268	10216849	0.003879	2.0008495841175318			not_mentioned	incorrect	failed	not_mentioned	released	unavailable
Haiku 4.5	imcs21	calibration	10216849	symptom_269	10216849	0.003879	2.0008495841175318			not_mentioned	incorrect	failed	not_mentioned	released	unavailable
Haiku 4.5	imcs21	calibration	10216849	symptom_270	10216849	0.003879	2.0008495841175318			not_mentioned	incorrect	failed	not_mentioned	released	unavailable
Haiku 4.5	imcs21	calibration	10216849	symptom_271	10216849	0.003879	2.0008495841175318			not_mentioned	incorrect	failed	not_mentioned	released	unavailable
Haiku 4.5	imcs21	calibration	10216849	symptom_272	10216849	0.003879	2.0008495841175318			not_mentioned	incorrect	failed	not_mentioned	released	unavailable
Haiku 4.5	imcs21	calibration	10216849	symptom_273	10216849	0.003879	2.0008495841175318			not_mentioned	incorrect	failed	not_mentioned	released	unavailable
Haiku 4.5	imcs21	calibration	10216849	symptom_274	10216849	0.003879	2.0008495841175318			not_mentioned	incorrect	failed	not_mentioned	released	unavailable
Haiku 4.5	imcs21	calibration	10216849	symptom_275	10216849	0.003879	2.0008495841175318			not_mentioned	incorrect	failed	not_mentioned	released	unavailable
Haiku 4.5	imcs21	calibration	10216849	symptom_276	10216849	0.003879	2.0008495841175318			not_mentioned	incorrect	failed	not_mentioned	released	unavailable
Haiku 4.5	imcs21	calibration	10216849	symptom_277	10216849	0.003879	2.0008495841175318			not_mentioned	incorrect	failed	not_mentioned	released	unavailable
Haiku 4.5	imcs21	calibration	10216849	symptom_278	10216849	0.003879	2.0008495841175318			not_mentioned	incorrect	failed	not_mentioned	released	unavailable
Haiku 4.5	imcs21	calibration	10216849	symptom_279	10216849	0.003879	2.0008495841175318			not_mentioned	incorrect	failed	not_mentioned	released	unavailable
Haiku 4.5	imcs21	calibration	10216849	symptom_280	10216849	0.003879	2.0008495841175318			not_mentioned	incorrect	failed	not_mentioned	released	unavailable
Haiku 4.5	imcs21	calibration	10216849	symptom_281	10216849	0.003879	2.0008495841175318			not_mentioned	incorrect	failed	not_mentioned	released	unavailable
Haiku 4.5	imcs21	calibration	10216849	symptom_282	10216849	0.003879	2.0008495841175318			not_mentioned	incorrect	failed	not_mentioned	released	unavailable
Haiku 4.5	imcs21	calibration	10216849	symptom_283	10216849	0.003879	2.0008495841175318			not_mentioned	incorrect	failed	not_mentioned	released	unavailable
Haiku 4.5	imcs21	calibration	10216849	symptom_284	10216849	0.003879	2.0008495841175318			not_mentioned	incorrect	failed	not_mentioned	released	unavailable
Haiku 4.5	imcs21	calibration	10216849	symptom_285	10216849	0.003879	2.0008495841175318			not_mentioned	incorrect	failed	not_mentioned	released	unavailable
Haiku 4.5	imcs21	calibration	10216849	symptom_286	10216849	0.003879	2.0008495841175318			not_mentioned	incorrect	failed	not_mentioned	released	unavailable
Haiku 4.5	imcs21	calibration	10216849	symptom_287	10216849	0.003879	2.0008495841175318			not_mentioned	incorrect	failed	not_mentioned	released	unavailable
Haiku 4.5	imcs21	calibration	10216849	symptom_288	10216849	0.003879	2.0008495841175318			not_mentioned	incorrect	failed	not_mentioned	released	unavailable
Haiku 4.5	imcs21	calibration	10216849	symptom_289	10216849	0.003879	2.0008495841175318			not_mentioned	incorrect	failed	not_mentioned	released	unavailable
Haiku 4.5	imcs21	calibration	10216849	symptom_290	10216849	0.003879	2.0008495841175318			not_mentioned	incorrect	failed	not_mentioned	released	unavailable
Haiku 4.5	imcs21	calibration	10216849	symptom_291	10216849	0.003879	2.0008495841175318			not_mentioned	incorrect	failed	not_mentioned	released	unavailable
Haiku 4.5	imcs21	calibration	10216849	symptom_292	10216849	0.003879	2.0008495841175318			not_mentioned	incorrect	failed	not_mentioned	released	unavailable
Haiku 4.5	imcs21	calibration	10216849	symptom_293	10216849	0.003879	2.0008495841175318			not_mentioned	incorrect	failed	not_mentioned	released	unavailable
Haiku 4.5	imcs21	calibration	10216849	symptom_294	10216849	0.003879	2.0008495841175318			not_mentioned	incorrect	failed	not_mentioned	released	unavailable
Haiku 4.5	imcs21	calibration	10216849	symptom_295	10216849	0.003879	2.0008495841175318			not_mentioned	incorrect	failed	not_mentioned	released	unavailable
Haiku 4.5	imcs21	calibration	10216849	symptom_296	10216849	0.003879	2.0008495841175318			not_mentioned	incorrect	failed	not_mentioned	released	unavailable
Haiku 4.5	imcs21	calibration	10216849	symptom_297	10216849	0.003879	2.0008495841175318			not_mentioned	incorrect	failed	not_mentioned	released	unavailable
Haiku 4.5	imcs21	calibration	10216849	symptom_298	10216849	0.003879	2.0008495841175318			not_mentioned	incorrect	failed	not_mentioned	released	unavailable
Haiku 4.5	imcs21	calibration	10216849	symptom_299	10216849	0.003879	2.0008495841175318			not_mentioned	incorrect	failed	not_mentioned	released	unavailable
Haiku 4.5	imcs21	calibration	10216849	symptom_300	10216849	0.003879	2.0008495841175318			not_mentioned	incorrect	failed	not_mentioned	released	unavailable
Haiku 4.5	imcs21	calibration	10216849	symptom_301	10216849	0.003879	2.0008495841175318			not_mentioned	incorrect	failed	not_mentioned	released	unavailable
Haiku 4.5	imcs21	calibration	10216849	symptom_302	10216849	0.003879	2.0008495841175318			not_mentioned	incorrect	failed	not_mentioned	released	unavailable
Haiku 4.5	imcs21	calibration	10216849	symptom_303	10216849	0.003879	2.0008495841175318			not_mentioned	incorrect	failed	not_mentioned	released	unavailable
Haiku 4.5	imcs21	calibration	10216849	symptom_304	10216849	0.003879	2.0008495841175318			not_mentioned	incorrect	failed	not_mentioned	released	unavailable
Haiku 4.5	imcs21	calibration	10216849	symptom_305	10216849	0.003879	2.0008495841175318			not_mentioned	incorrect	failed	not_mentioned	released	unavailable
Haiku 4.5	imcs21	calibration	10216849	symptom_306	10216849	0.003879	2.0008495841175318			not_mentioned	incorrect	failed	not_mentioned	released	unavailable
Haiku 4.5	imcs21	calibration	10216849	symptom_307	10216849	0.003879	2.0008495841175318			not_mentioned	incorrect	failed	not_mentioned	released	unavailable
Haiku 4.5	imcs21	calibration	10216849	symptom_308	10216849	0.003879	2.0008495841175318			not_mentioned	incorrect	failed	not_mentioned	released	unavailable
Haiku 4.5	imcs21	calibration	10216849	symptom_309	10216849	0.003879	2.0008495841175318			not_mentioned	incorrect	failed	not_mentioned	released	unavailable
Haiku 4.5	imcs21	calibration	10216849	symptom_310	10216849	0.003879	2.0008495841175318			not_mentioned	incorrect	failed	not_mentioned	released	unavailable
Haiku 4.5	imcs21	calibration	10216849	symptom_311	10216849	0.003879	2.0008495841175318			not_mentioned	incorrect	failed	not_mentioned	released	unavailable
Haiku 4.5	imcs21	calibration	10216849	symptom_312	10216849	0.003879	2.0008495841175318			not_mentioned	incorrect	failed	not_mentioned	released	unavailable
Haiku 4.5	imcs21	calibration	10216849	symptom_313	10216849	0.003879	2.0008495841175318			not_mentioned	incorrect	failed	not_mentioned	released	unavailable
Haiku 4.5	imcs21	calibration	10216849	symptom_314	10216849	0.003879	2.0008495841175318			not_mentioned	incorrect	failed	not_mentioned	released	unavailable
Haiku 4.5	imcs21	calibration	10216849	symptom_315	10216849	0.003879	2.0008495841175318			not_mentioned	incorrect	failed	not_mentioned	released	unavailable
Haiku 4.5	imcs21	calibration	10216849	symptom_316	10216849	0.003879	2.0008495841175318			not_mentioned	incorrect	failed	not_mentioned	released	unavailable
Haiku 4.5	imcs21	calibration	10216849	symptom_317	10216849	0.003879	2.0008495841175318			not_mentioned	incorrect	failed	not_mentioned	released	unavailable
Haiku 4.5	imcs21	calibration	10216849	symptom_318	10216849	0.003879	2.0008495841175318			not_mentioned	incorrect	failed	not_mentioned	released	unavailable
Haiku 4.5	imcs21	calibration	10216849	symptom_319	10216849	0.003879	2.0008495841175318			not_mentioned	incorrect	failed	not_mentioned	released	unavailable
Haiku 4.5	imcs21	calibration	10216849	symptom_320	10216849	0.003879	2.0008495841175318			not_mentioned	incorrect	failed	not_mentioned	released	unavailable
Haiku 4.5	imcs21	calibration	10216849	symptom_321	10216849	0.003879	2.0008495841175318			not_mentioned	incorrect	failed	not_mentioned	released	unavailable
Haiku 4.5	imcs21	calibration	10216849	symptom_322	10216849	0.003879	2.0008495841175318			not_mentioned	incorrect	failed	not_mentioned	released	unavailable
Haiku 4.5	imcs21	calibration	10216849	symptom_323	10216849	0.003879	2.0008495841175318			not_mentioned	incorrect	failed	not_mentioned	released	unavailable
Haiku 4.5	imcs21	calibration	10216849	symptom_324	10216849	0.003879	2.0008495841175318			not_mentioned	incorrect	failed	not_mentioned	released	unavailable
Haiku 4.5	imcs21	calibration	10216849	symptom_325	10216849	0.003879	2.0008495841175318			not_mentioned	incorrect	failed	not_mentioned	released	unavailable
Haiku 4.5	imcs21	calibration	10216849	symptom_326	10216849	0.003879	2.0008495841175318			not_mentioned	incorrect	failed	not_mentioned	released	unavailable
Haiku 4.5	imcs21	calibration	10216849	symptom_327	10216849	0.003879	2.0008495841175318			not_mentioned	incorrect	failed	not_mentioned	released	unavailable
Haiku 4.5	imcs21	calibration	10216849	symptom_328	10216849	0.003879	2.0008495841175318			not_mentioned	incorrect	failed	not_mentioned	released	unavailable
Haiku 4.5	imcs21	calibration	10216849	symptom_329	10216849	0.003879	2.0008495841175318			not_mentioned	incorrect	failed	not_mentioned	released	unavailable
Haiku 4.5	imcs21	calibration	10216849	symptom_330	10216849	0.003879	2.0008495841175318			not_mentioned	incorrect	failed	not_mentioned	released	unavailable
Haiku 4.5	imcs21	calibration	10217364	symptom_000	10217364	0.003528	1.4073457908816636			not_mentioned	incorrect	failed	not_mentioned	released	unavailable
Haiku 4.5	imcs21	calibration	10217364	symptom_001	10217364	0.003528	1.4073457908816636			not_mentioned	incorrect	failed	not_mentioned	released	unavailable
Haiku 4.5	imcs21	calibration	10217364	symptom_002	10217364	0.003528	1.4073457908816636			not_mentioned	incorrect	failed	not_mentioned	released	unavailable
Haiku 4.5	imcs21	calibration	10217364	symptom_003	10217364	0.003528	1.4073457908816636			not_mentioned	incorrect	failed	not_mentioned	released	unavailable
Haiku 4.5	imcs21	calibration	10217364	symptom_004	10217364	0.003528	1.4073457908816636			not_mentioned	incorrect	failed	not_mentioned	released	unavailable
Haiku 4.5	imcs21	calibration	10217364	symptom_005	10217364	0.003528	1.4073457908816636			not_mentioned	incorrect	failed	not_mentioned	released	unavailable
Haiku 4.5	imcs21	calibration	10217364	symptom_006	10217364	0.003528	1.4073457908816636			not_mentioned	incorrect	failed	not_mentioned	released	unavailable
Haiku 4.5	imcs21	calibration	10217364	symptom_007	10217364	0.003528	1.4073457908816636			not_mentioned	incorrect	failed	not_mentioned	released	unavailable
Haiku 4.5	imcs21	calibration	10217364	symptom_008	10217364	0.003528	1.4073457908816636			not_mentioned	incorrect	failed	not_mentioned	released	unavailable
Haiku 4.5	imcs21	calibration	10217364	symptom_009	10217364	0.003528	1.4073457908816636			not_mentioned	incorrect	failed	not_mentioned	released	unavailable
Haiku 4.5	imcs21	calibration	10217364	symptom_010	10217364	0.003528	1.4073457908816636			not_mentioned	incorrect	failed	not_mentioned	released	unavailable
Haiku 4.5	imcs21	calibration	10217364	symptom_011	10217364	0.003528	1.4073457908816636			not_mentioned	incorrect	failed	not_mentioned	released	unavailable
Haiku 4.5	imcs21	calibration	10217364	symptom_012	10217364	0.003528	1.4073457908816636			not_mentioned	incorrect	failed	not_mentioned	released	unavailable
Haiku 4.5	imcs21	calibration	10217364	symptom_013	10217364	0.003528	1.4073457908816636			not_mentioned	incorrect	failed	not_mentioned	released	unavailable
Haiku 4.5	imcs21	calibration	10217364	symptom_014	10217364	0.003528	1.4073457908816636			not_mentioned	incorrect	failed	not_mentioned	released	unavailable
Haiku 4.5	imcs21	calibration	10217364	symptom_015	10217364	0.003528	1.4073457908816636			not_mentioned	incorrect	failed	not_mentioned	released	unavailable
Haiku 4.5	imcs21	calibration	10217364	symptom_016	10217364	0.003528	1.4073457908816636			not_mentioned	incorrect	failed	not_mentioned	released	unavailable
Haiku 4.5	imcs21	calibration	10217364	symptom_017	10217364	0.003528	1.4073457908816636			not_mentioned	incorrect	failed	not_mentioned	released	unavailable
Haiku 4.5	imcs21	calibration	10217364	symptom_018	10217364	0.003528	1.4073457908816636			not_mentioned	incorrect	failed	not_mentioned	released	unavailable
Haiku 4.5	imcs21	calibration	10217364	symptom_019	10217364	0.003528	1.4073457908816636			not_mentioned	incorrect	failed	not_mentioned	released	unavailable
Haiku 4.5	imcs21	calibration	10217364	symptom_020	10217364	0.003528	1.4073457908816636			negative	incorrect	failed	negative	released	unavailable
Haiku 4.5	imcs21	calibration	10217364	symptom_021	10217364	0.003528	1.4073457908816636			not_mentioned	incorrect	failed	not_mentioned	released	unavailable
Haiku 4.5	imcs21	calibration	10217364	symptom_022	10217364	0.003528	1.4073457908816636			not_mentioned	incorrect	failed	not_mentioned	released	unavailable
Haiku 4.5	imcs21	calibration	10217364	symptom_023	10217364	0.003528	1.4073457908816636			not_mentioned	incorrect	failed	not_mentioned	released	unavailable
Haiku 4.5	imcs21	calibration	10217364	symptom_024	10217364	0.003528	1.4073457908816636			not_mentioned	incorrect	failed	not_mentioned	released	unavailable
Haiku 4.5	imcs21	calibration	10217364	symptom_025	10217364	0.003528	1.4073457908816636			not_mentioned	incorrect	failed	not_mentioned	released	unavailable
Haiku 4.5	imcs21	calibration	10217364	symptom_026	10217364	0.003528	1.4073457908816636			not_mentioned	incorrect	failed	not_mentioned	released	unavailable
Haiku 4.5	imcs21	calibration	10217364	symptom_027	10217364	0.003528	1.4073457908816636			not_mentioned	incorrect	failed	not_mentioned	released	unavailable
Haiku 4.5	imcs21	calibration	10217364	symptom_028	10217364	0.003528	1.4073457908816636			not_mentioned	incorrect	failed	not_mentioned	released	unavailable
Haiku 4.5	imcs21	calibration	10217364	symptom_029	10217364	0.003528	1.4073457908816636			not_mentioned	incorrect	failed	not_mentioned	released	unavailable
Haiku 4.5	imcs21	calibration	10217364	symptom_030	10217364	0.003528	1.4073457908816636			not_mentioned	incorrect	failed	not_mentioned	released	unavailable
Haiku 4.5	imcs21	calibration	10217364	symptom_031	10217364	0.003528	1.4073457908816636			not_mentioned	incorrect	failed	not_mentioned	released	unavailable
Haiku 4.5	imcs21	calibration	10217364	symptom_032	10217364	0.003528	1.4073457908816636			not_mentioned	incorrect	failed	not_mentioned	released	unavailable
Haiku 4.5	imcs21	calibration	10217364	symptom_033	10217364	0.003528	1.4073457908816636			not_mentioned	incorrect	failed	not_mentioned	released	unavailable
Haiku 4.5	imcs21	calibration	10217364	symptom_034	10217364	0.003528	1.4073457908816636			not_mentioned	incorrect	failed	not_mentioned	released	unavailable
Haiku 4.5	imcs21	calibration	10217364	symptom_035	10217364	0.003528	1.4073457908816636			not_mentioned	incorrect	failed	not_mentioned	released	unavailable
Haiku 4.5	imcs21	calibration	10217364	symptom_036	10217364	0.003528	1.4073457908816636			not_mentioned	incorrect	failed	not_mentioned	released	unavailable
Haiku 4.5	imcs21	calibration	10217364	symptom_037	10217364	0.003528	1.4073457908816636			not_mentioned	incorrect	failed	not_mentioned	released	unavailable
Haiku 4.5	imcs21	calibration	10217364	symptom_038	10217364	0.003528	1.4073457908816636			not_mentioned	incorrect	failed	not_mentioned	released	unavailable
Haiku 4.5	imcs21	calibration	10217364	symptom_039	10217364	0.003528	1.4073457908816636			not_mentioned	incorrect	failed	not_mentioned	released	unavailable
Haiku 4.5	imcs21	calibration	10217364	symptom_040	10217364	0.003528	1.4073457908816636			not_mentioned	incorrect	failed	not_mentioned	released	unavailable
Haiku 4.5	imcs21	calibration	10217364	symptom_041	10217364	0.003528	1.4073457908816636			not_mentioned	incorrect	failed	not_mentioned	released	unavailable
Haiku 4.5	imcs21	calibration	10217364	symptom_042	10217364	0.003528	1.4073457908816636			not_mentioned	incorrect	failed	not_mentioned	released	unavailable
Haiku 4.5	imcs21	calibration	10217364	symptom_043	10217364	0.003528	1.4073457908816636			not_mentioned	incorrect	failed	not_mentioned	released	unavailable
Haiku 4.5	imcs21	calibration	10217364	symptom_044	10217364	0.003528	1.4073457908816636			not_mentioned	incorrect	failed	not_mentioned	released	unavailable
Haiku 4.5	imcs21	calibration	10217364	symptom_045	10217364	0.003528	1.4073457908816636			not_mentioned	incorrect	failed	not_mentioned	released	unavailable
Haiku 4.5	imcs21	calibration	10217364	symptom_046	10217364	0.003528	1.4073457908816636			not_mentioned	incorrect	failed	not_mentioned	released	unavailable
Haiku 4.5	imcs21	calibration	10217364	symptom_047	10217364	0.003528	1.4073457908816636			not_mentioned	incorrect	failed	not_mentioned	released	unavailable
Haiku 4.5	imcs21	calibration	10217364	symptom_048	10217364	0.003528	1.4073457908816636			not_mentioned	incorrect	failed	not_mentioned	released	unavailable
Haiku 4.5	imcs21	calibration	10217364	symptom_049	10217364	0.003528	1.4073457908816636			not_mentioned	incorrect	failed	not_mentioned	released	unavailable
Haiku 4.5	imcs21	calibration	10217364	symptom_050	10217364	0.003528	1.4073457908816636			not_mentioned	incorrect	failed	not_mentioned	released	unavailable
Haiku 4.5	imcs21	calibration	10217364	symptom_051	10217364	0.003528	1.4073457908816636			not_mentioned	incorrect	failed	not_mentioned	released	unavailable
Haiku 4.5	imcs21	calibration	10217364	symptom_052	10217364	0.003528	1.4073457908816636			not_mentioned	incorrect	failed	not_mentioned	released	unavailable
Haiku 4.5	imcs21	calibration	10217364	symptom_053	10217364	0.003528	1.4073457908816636			not_mentioned	incorrect	failed	not_mentioned	released	unavailable
Haiku 4.5	imcs21	calibration	10217364	symptom_054	10217364	0.003528	1.4073457908816636			not_mentioned	incorrect	failed	not_mentioned	released	unavailable
Haiku 4.5	imcs21	calibration	10217364	symptom_055	10217364	0.003528	1.4073457908816636			not_mentioned	incorrect	failed	not_mentioned	released	unavailable
Haiku 4.5	imcs21	calibration	10217364	symptom_056	10217364	0.003528	1.4073457908816636			not_mentioned	incorrect	failed	not_mentioned	released	unavailable
Haiku 4.5	imcs21	calibration	10217364	symptom_057	10217364	0.003528	1.4073457908816636			not_mentioned	incorrect	failed	not_mentioned	released	unavailable
Haiku 4.5	imcs21	calibration	10217364	symptom_058	10217364	0.003528	1.4073457908816636			not_mentioned	incorrect	failed	not_mentioned	released	unavailable
Haiku 4.5	imcs21	calibration	10217364	symptom_059	10217364	0.003528	1.4073457908816636			not_mentioned	incorrect	failed	not_mentioned	released	unavailable
Haiku 4.5	imcs21	calibration	10217364	symptom_060	10217364	0.003528	1.4073457908816636			not_mentioned	incorrect	failed	not_mentioned	released	unavailable
Haiku 4.5	imcs21	calibration	10217364	symptom_061	10217364	0.003528	1.4073457908816636			not_mentioned	incorrect	failed	not_mentioned	released	unavailable
Haiku 4.5	imcs21	calibration	10217364	symptom_062	10217364	0.003528	1.4073457908816636			not_mentioned	incorrect	failed	not_mentioned	released	unavailable
Haiku 4.5	imcs21	calibration	10217364	symptom_063	10217364	0.003528	1.4073457908816636			not_mentioned	incorrect	failed	not_mentioned	released	unavailable
Haiku 4.5	imcs21	calibration	10217364	symptom_064	10217364	0.003528	1.4073457908816636			not_mentioned	incorrect	failed	not_mentioned	released	unavailable
Haiku 4.5	imcs21	calibration	10217364	symptom_065	10217364	0.003528	1.4073457908816636			not_mentioned	incorrect	failed	not_mentioned	released	unavailable
Haiku 4.5	imcs21	calibration	10217364	symptom_066	10217364	0.003528	1.4073457908816636			not_mentioned	incorrect	failed	not_mentioned	released	unavailable
Haiku 4.5	imcs21	calibration	10217364	symptom_067	10217364	0.003528	1.4073457908816636			not_mentioned	incorrect	failed	not_mentioned	released	unavailable
Haiku 4.5	imcs21	calibration	10217364	symptom_068	10217364	0.003528	1.4073457908816636			not_mentioned	incorrect	failed	not_mentioned	released	unavailable
Haiku 4.5	imcs21	calibration	10217364	symptom_069	10217364	0.003528	1.4073457908816636			not_mentioned	incorrect	failed	not_mentioned	released	unavailable
Haiku 4.5	imcs21	calibration	10217364	symptom_070	10217364	0.003528	1.4073457908816636			not_mentioned	incorrect	failed	not_mentioned	released	unavailable
Haiku 4.5	imcs21	calibration	10217364	symptom_071	10217364	0.003528	1.4073457908816636			not_mentioned	incorrect	failed	not_mentioned	released	unavailable
Haiku 4.5	imcs21	calibration	10217364	symptom_072	10217364	0.003528	1.4073457908816636			not_mentioned	incorrect	failed	not_mentioned	released	unavailable
Haiku 4.5	imcs21	calibration	10217364	symptom_073	10217364	0.003528	1.4073457908816636			not_mentioned	incorrect	failed	not_mentioned	released	unavailable
Haiku 4.5	imcs21	calibration	10217364	symptom_074	10217364	0.003528	1.4073457908816636			not_mentioned	incorrect	failed	not_mentioned	released	unavailable
Haiku 4.5	imcs21	calibration	10217364	symptom_075	10217364	0.003528	1.4073457908816636			not_mentioned	incorrect	failed	not_mentioned	released	unavailable
Haiku 4.5	imcs21	calibration	10217364	symptom_076	10217364	0.003528	1.4073457908816636			not_mentioned	incorrect	failed	not_mentioned	released	unavailable
Haiku 4.5	imcs21	calibration	10217364	symptom_077	10217364	0.003528	1.4073457908816636			not_mentioned	incorrect	failed	not_mentioned	released	unavailable
Haiku 4.5	imcs21	calibration	10217364	symptom_078	10217364	0.003528	1.4073457908816636			not_mentioned	incorrect	failed	not_mentioned	released	unavailable
Haiku 4.5	imcs21	calibration	10217364	symptom_079	10217364	0.003528	1.4073457908816636			not_mentioned	incorrect	failed	not_mentioned	released	unavailable
Haiku 4.5	imcs21	calibration	10217364	symptom_080	10217364	0.003528	1.4073457908816636			not_mentioned	incorrect	failed	not_mentioned	released	unavailable
Haiku 4.5	imcs21	calibration	10217364	symptom_081	10217364	0.003528	1.4073457908816636			not_mentioned	incorrect	failed	not_mentioned	released	unavailable
Haiku 4.5	imcs21	calibration	10217364	symptom_082	10217364	0.003528	1.4073457908816636			not_mentioned	incorrect	failed	not_mentioned	released	unavailable
Haiku 4.5	imcs21	calibration	10217364	symptom_083	10217364	0.003528	1.4073457908816636			not_mentioned	incorrect	failed	not_mentioned	released	unavailable
Haiku 4.5	imcs21	calibration	10217364	symptom_084	10217364	0.003528	1.4073457908816636			not_mentioned	incorrect	failed	not_mentioned	released	unavailable
Haiku 4.5	imcs21	calibration	10217364	symptom_085	10217364	0.003528	1.4073457908816636			not_mentioned	incorrect	failed	not_mentioned	released	unavailable
Haiku 4.5	imcs21	calibration	10217364	symptom_086	10217364	0.003528	1.4073457908816636			not_mentioned	incorrect	failed	not_mentioned	released	unavailable
Haiku 4.5	imcs21	calibration	10217364	symptom_087	10217364	0.003528	1.4073457908816636			not_mentioned	incorrect	failed	not_mentioned	released	unavailable
Haiku 4.5	imcs21	calibration	10217364	symptom_088	10217364	0.003528	1.4073457908816636			not_mentioned	incorrect	failed	not_mentioned	released	unavailable
Haiku 4.5	imcs21	calibration	10217364	symptom_089	10217364	0.003528	1.4073457908816636			not_mentioned	incorrect	failed	not_mentioned	released	unavailable
Haiku 4.5	imcs21	calibration	10217364	symptom_090	10217364	0.003528	1.4073457908816636			not_mentioned	incorrect	failed	not_mentioned	released	unavailable
Haiku 4.5	imcs21	calibration	10217364	symptom_091	10217364	0.003528	1.4073457908816636			not_mentioned	incorrect	failed	not_mentioned	released	unavailable
Haiku 4.5	imcs21	calibration	10217364	symptom_092	10217364	0.003528	1.4073457908816636			not_mentioned	incorrect	failed	not_mentioned	released	unavailable
Haiku 4.5	imcs21	calibration	10217364	symptom_093	10217364	0.003528	1.4073457908816636			not_mentioned	incorrect	failed	not_mentioned	released	unavailable
Haiku 4.5	imcs21	calibration	10217364	symptom_094	10217364	0.003528	1.4073457908816636			not_mentioned	incorrect	failed	not_mentioned	released	unavailable
Haiku 4.5	imcs21	calibration	10217364	symptom_095	10217364	0.003528	1.4073457908816636			not_mentioned	incorrect	failed	not_mentioned	released	unavailable
Haiku 4.5	imcs21	calibration	10217364	symptom_096	10217364	0.003528	1.4073457908816636			not_mentioned	incorrect	failed	not_mentioned	released	unavailable
Haiku 4.5	imcs21	calibration	10217364	symptom_097	10217364	0.003528	1.4073457908816636			not_mentioned	incorrect	failed	not_mentioned	released	unavailable
Haiku 4.5	imcs21	calibration	10217364	symptom_098	10217364	0.003528	1.4073457908816636			not_mentioned	incorrect	failed	not_mentioned	released	unavailable
Haiku 4.5	imcs21	calibration	10217364	symptom_099	10217364	0.003528	1.4073457908816636			not_mentioned	incorrect	failed	not_mentioned	released	unavailable
Haiku 4.5	imcs21	calibration	10217364	symptom_100	10217364	0.003528	1.4073457908816636			not_mentioned	incorrect	failed	not_mentioned	released	unavailable
Haiku 4.5	imcs21	calibration	10217364	symptom_101	10217364	0.003528	1.4073457908816636			not_mentioned	incorrect	failed	not_mentioned	released	unavailable
Haiku 4.5	imcs21	calibration	10217364	symptom_102	10217364	0.003528	1.4073457908816636			not_mentioned	incorrect	failed	not_mentioned	released	unavailable
Haiku 4.5	imcs21	calibration	10217364	symptom_103	10217364	0.003528	1.4073457908816636			not_mentioned	incorrect	failed	not_mentioned	released	unavailable
Haiku 4.5	imcs21	calibration	10217364	symptom_104	10217364	0.003528	1.4073457908816636			not_mentioned	incorrect	failed	not_mentioned	released	unavailable
Haiku 4.5	imcs21	calibration	10217364	symptom_105	10217364	0.003528	1.4073457908816636			not_mentioned	incorrect	failed	not_mentioned	released	unavailable
Haiku 4.5	imcs21	calibration	10217364	symptom_106	10217364	0.003528	1.4073457908816636			not_mentioned	incorrect	failed	not_mentioned	released	unavailable
Haiku 4.5	imcs21	calibration	10217364	symptom_107	10217364	0.003528	1.4073457908816636			not_mentioned	incorrect	failed	not_mentioned	released	unavailable
Haiku 4.5	imcs21	calibration	10217364	symptom_108	10217364	0.003528	1.4073457908816636			not_mentioned	incorrect	failed	not_mentioned	released	unavailable
Haiku 4.5	imcs21	calibration	10217364	symptom_109	10217364	0.003528	1.4073457908816636			not_mentioned	incorrect	failed	not_mentioned	released	unavailable
Haiku 4.5	imcs21	calibration	10217364	symptom_110	10217364	0.003528	1.4073457908816636			not_mentioned	incorrect	failed	not_mentioned	released	unavailable
Haiku 4.5	imcs21	calibration	10217364	symptom_111	10217364	0.003528	1.4073457908816636			not_mentioned	incorrect	failed	not_mentioned	released	unavailable
Haiku 4.5	imcs21	calibration	10217364	symptom_112	10217364	0.003528	1.4073457908816636			not_mentioned	incorrect	failed	not_mentioned	released	unavailable
Haiku 4.5	imcs21	calibration	10217364	symptom_113	10217364	0.003528	1.4073457908816636			not_mentioned	incorrect	failed	not_mentioned	released	unavailable
Haiku 4.5	imcs21	calibration	10217364	symptom_114	10217364	0.003528	1.4073457908816636			not_mentioned	incorrect	failed	not_mentioned	released	unavailable
Haiku 4.5	imcs21	calibration	10217364	symptom_115	10217364	0.003528	1.4073457908816636			not_mentioned	incorrect	failed	not_mentioned	released	unavailable
Haiku 4.5	imcs21	calibration	10217364	symptom_116	10217364	0.003528	1.4073457908816636			not_mentioned	incorrect	failed	not_mentioned	released	unavailable
Haiku 4.5	imcs21	calibration	10217364	symptom_117	10217364	0.003528	1.4073457908816636			not_mentioned	incorrect	failed	not_mentioned	released	unavailable
Haiku 4.5	imcs21	calibration	10217364	symptom_118	10217364	0.003528	1.4073457908816636			not_mentioned	incorrect	failed	not_mentioned	released	unavailable
Haiku 4.5	imcs21	calibration	10217364	symptom_119	10217364	0.003528	1.4073457908816636			not_mentioned	incorrect	failed	not_mentioned	released	unavailable
Haiku 4.5	imcs21	calibration	10217364	symptom_120	10217364	0.003528	1.4073457908816636			not_mentioned	incorrect	failed	not_mentioned	released	unavailable
Haiku 4.5	imcs21	calibration	10217364	symptom_121	10217364	0.003528	1.4073457908816636			not_mentioned	incorrect	failed	not_mentioned	released	unavailable
Haiku 4.5	imcs21	calibration	10217364	symptom_122	10217364	0.003528	1.4073457908816636			not_mentioned	incorrect	failed	not_mentioned	released	unavailable
Haiku 4.5	imcs21	calibration	10217364	symptom_123	10217364	0.003528	1.4073457908816636			not_mentioned	incorrect	failed	not_mentioned	released	unavailable
Haiku 4.5	imcs21	calibration	10217364	symptom_124	10217364	0.003528	1.4073457908816636			not_mentioned	incorrect	failed	not_mentioned	released	unavailable
Haiku 4.5	imcs21	calibration	10217364	symptom_125	10217364	0.003528	1.4073457908816636			not_mentioned	incorrect	failed	not_mentioned	released	unavailable
Haiku 4.5	imcs21	calibration	10217364	symptom_126	10217364	0.003528	1.4073457908816636			not_mentioned	incorrect	failed	not_mentioned	released	unavailable
Haiku 4.5	imcs21	calibration	10217364	symptom_127	10217364	0.003528	1.4073457908816636			not_mentioned	incorrect	failed	not_mentioned	released	unavailable
Haiku 4.5	imcs21	calibration	10217364	symptom_128	10217364	0.003528	1.4073457908816636			not_mentioned	incorrect	failed	not_mentioned	released	unavailable
Haiku 4.5	imcs21	calibration	10217364	symptom_129	10217364	0.003528	1.4073457908816636			not_mentioned	incorrect	failed	not_mentioned	released	unavailable
Haiku 4.5	imcs21	calibration	10217364	symptom_130	10217364	0.003528	1.4073457908816636			not_mentioned	incorrect	failed	not_mentioned	released	unavailable
Haiku 4.5	imcs21	calibration	10217364	symptom_131	10217364	0.003528	1.4073457908816636			not_mentioned	incorrect	failed	not_mentioned	released	unavailable
Haiku 4.5	imcs21	calibration	10217364	symptom_132	10217364	0.003528	1.4073457908816636			not_mentioned	incorrect	failed	not_mentioned	released	unavailable
Haiku 4.5	imcs21	calibration	10217364	symptom_133	10217364	0.003528	1.4073457908816636			not_mentioned	incorrect	failed	not_mentioned	released	unavailable
Haiku 4.5	imcs21	calibration	10217364	symptom_134	10217364	0.003528	1.4073457908816636			not_mentioned	incorrect	failed	not_mentioned	released	unavailable
Haiku 4.5	imcs21	calibration	10217364	symptom_135	10217364	0.003528	1.4073457908816636			not_mentioned	incorrect	failed	not_mentioned	released	unavailable
Haiku 4.5	imcs21	calibration	10217364	symptom_136	10217364	0.003528	1.4073457908816636			not_mentioned	incorrect	failed	not_mentioned	released	unavailable
Haiku 4.5	imcs21	calibration	10217364	symptom_137	10217364	0.003528	1.4073457908816636			not_mentioned	incorrect	failed	not_mentioned	released	unavailable
Haiku 4.5	imcs21	calibration	10217364	symptom_138	10217364	0.003528	1.4073457908816636			not_mentioned	incorrect	failed	not_mentioned	released	unavailable
Haiku 4.5	imcs21	calibration	10217364	symptom_139	10217364	0.003528	1.4073457908816636			not_mentioned	incorrect	failed	not_mentioned	released	unavailable
Haiku 4.5	imcs21	calibration	10217364	symptom_140	10217364	0.003528	1.4073457908816636			not_mentioned	incorrect	failed	not_mentioned	released	unavailable
Haiku 4.5	imcs21	calibration	10217364	symptom_141	10217364	0.003528	1.4073457908816636			not_mentioned	incorrect	failed	not_mentioned	released	unavailable
Haiku 4.5	imcs21	calibration	10217364	symptom_142	10217364	0.003528	1.4073457908816636			not_mentioned	incorrect	failed	not_mentioned	released	unavailable
Haiku 4.5	imcs21	calibration	10217364	symptom_143	10217364	0.003528	1.4073457908816636			not_mentioned	incorrect	failed	not_mentioned	released	unavailable
Haiku 4.5	imcs21	calibration	10217364	symptom_144	10217364	0.003528	1.4073457908816636			not_mentioned	incorrect	failed	not_mentioned	released	unavailable
Haiku 4.5	imcs21	calibration	10217364	symptom_145	10217364	0.003528	1.4073457908816636			not_mentioned	incorrect	failed	not_mentioned	released	unavailable
Haiku 4.5	imcs21	calibration	10217364	symptom_146	10217364	0.003528	1.4073457908816636			not_mentioned	incorrect	failed	not_mentioned	released	unavailable
Haiku 4.5	imcs21	calibration	10217364	symptom_147	10217364	0.003528	1.4073457908816636			not_mentioned	incorrect	failed	not_mentioned	released	unavailable
Haiku 4.5	imcs21	calibration	10217364	symptom_148	10217364	0.003528	1.4073457908816636			not_mentioned	incorrect	failed	not_mentioned	released	unavailable
Haiku 4.5	imcs21	calibration	10217364	symptom_149	10217364	0.003528	1.4073457908816636			not_mentioned	incorrect	failed	not_mentioned	released	unavailable
Haiku 4.5	imcs21	calibration	10217364	symptom_150	10217364	0.003528	1.4073457908816636			not_mentioned	incorrect	failed	not_mentioned	released	unavailable
Haiku 4.5	imcs21	calibration	10217364	symptom_151	10217364	0.003528	1.4073457908816636			not_mentioned	incorrect	failed	not_mentioned	released	unavailable
Haiku 4.5	imcs21	calibration	10217364	symptom_152	10217364	0.003528	1.4073457908816636			not_mentioned	incorrect	failed	not_mentioned	released	unavailable
Haiku 4.5	imcs21	calibration	10217364	symptom_153	10217364	0.003528	1.4073457908816636			not_mentioned	incorrect	failed	not_mentioned	released	unavailable
Haiku 4.5	imcs21	calibration	10217364	symptom_154	10217364	0.003528	1.4073457908816636			not_mentioned	incorrect	failed	not_mentioned	released	unavailable
Haiku 4.5	imcs21	calibration	10217364	symptom_155	10217364	0.003528	1.4073457908816636			not_mentioned	incorrect	failed	not_mentioned	released	unavailable
Haiku 4.5	imcs21	calibration	10217364	symptom_156	10217364	0.003528	1.4073457908816636			not_mentioned	incorrect	failed	not_mentioned	released	unavailable
Haiku 4.5	imcs21	calibration	10217364	symptom_157	10217364	0.003528	1.4073457908816636			not_mentioned	incorrect	failed	not_mentioned	released	unavailable
Haiku 4.5	imcs21	calibration	10217364	symptom_158	10217364	0.003528	1.4073457908816636			not_mentioned	incorrect	failed	not_mentioned	released	unavailable
Haiku 4.5	imcs21	calibration	10217364	symptom_159	10217364	0.003528	1.4073457908816636			not_mentioned	incorrect	failed	not_mentioned	released	unavailable
Haiku 4.5	imcs21	calibration	10217364	symptom_160	10217364	0.003528	1.4073457908816636			not_mentioned	incorrect	failed	not_mentioned	released	unavailable
Haiku 4.5	imcs21	calibration	10217364	symptom_161	10217364	0.003528	1.4073457908816636			not_mentioned	incorrect	failed	not_mentioned	released	unavailable
Haiku 4.5	imcs21	calibration	10217364	symptom_162	10217364	0.003528	1.4073457908816636			not_mentioned	incorrect	failed	not_mentioned	released	unavailable
Haiku 4.5	imcs21	calibration	10217364	symptom_163	10217364	0.003528	1.4073457908816636			not_mentioned	incorrect	failed	not_mentioned	released	unavailable
Haiku 4.5	imcs21	calibration	10217364	symptom_164	10217364	0.003528	1.4073457908816636			not_mentioned	incorrect	failed	not_mentioned	released	unavailable
Haiku 4.5	imcs21	calibration	10217364	symptom_165	10217364	0.003528	1.4073457908816636			not_mentioned	incorrect	failed	not_mentioned	released	unavailable
Haiku 4.5	imcs21	calibration	10217364	symptom_166	10217364	0.003528	1.4073457908816636			not_mentioned	incorrect	failed	not_mentioned	released	unavailable
Haiku 4.5	imcs21	calibration	10217364	symptom_167	10217364	0.003528	1.4073457908816636			not_mentioned	incorrect	failed	not_mentioned	released	unavailable
Haiku 4.5	imcs21	calibration	10217364	symptom_168	10217364	0.003528	1.4073457908816636			not_mentioned	incorrect	failed	not_mentioned	released	unavailable
Haiku 4.5	imcs21	calibration	10217364	symptom_169	10217364	0.003528	1.4073457908816636			not_mentioned	incorrect	failed	not_mentioned	released	unavailable
Haiku 4.5	imcs21	calibration	10217364	symptom_170	10217364	0.003528	1.4073457908816636			not_mentioned	incorrect	failed	not_mentioned	released	unavailable
Haiku 4.5	imcs21	calibration	10217364	symptom_171	10217364	0.003528	1.4073457908816636			not_mentioned	incorrect	failed	not_mentioned	released	unavailable
Haiku 4.5	imcs21	calibration	10217364	symptom_172	10217364	0.003528	1.4073457908816636			not_mentioned	incorrect	failed	not_mentioned	released	unavailable
Haiku 4.5	imcs21	calibration	10217364	symptom_173	10217364	0.003528	1.4073457908816636			not_mentioned	incorrect	failed	not_mentioned	released	unavailable
Haiku 4.5	imcs21	calibration	10217364	symptom_174	10217364	0.003528	1.4073457908816636			not_mentioned	incorrect	failed	not_mentioned	released	unavailable
Haiku 4.5	imcs21	calibration	10217364	symptom_175	10217364	0.003528	1.4073457908816636			not_mentioned	incorrect	failed	not_mentioned	released	unavailable
Haiku 4.5	imcs21	calibration	10217364	symptom_176	10217364	0.003528	1.4073457908816636			not_mentioned	incorrect	failed	not_mentioned	released	unavailable
Haiku 4.5	imcs21	calibration	10217364	symptom_177	10217364	0.003528	1.4073457908816636			not_mentioned	incorrect	failed	not_mentioned	released	unavailable
Haiku 4.5	imcs21	calibration	10217364	symptom_178	10217364	0.003528	1.4073457908816636			not_mentioned	incorrect	failed	not_mentioned	released	unavailable
Haiku 4.5	imcs21	calibration	10217364	symptom_179	10217364	0.003528	1.4073457908816636			not_mentioned	incorrect	failed	not_mentioned	released	unavailable
Haiku 4.5	imcs21	calibration	10217364	symptom_180	10217364	0.003528	1.4073457908816636			not_mentioned	incorrect	failed	not_mentioned	released	unavailable
Haiku 4.5	imcs21	calibration	10217364	symptom_181	10217364	0.003528	1.4073457908816636			not_mentioned	incorrect	failed	not_mentioned	released	unavailable
Haiku 4.5	imcs21	calibration	10217364	symptom_182	10217364	0.003528	1.4073457908816636			not_mentioned	incorrect	failed	not_mentioned	released	unavailable
Haiku 4.5	imcs21	calibration	10217364	symptom_183	10217364	0.003528	1.4073457908816636			not_mentioned	incorrect	failed	not_mentioned	released	unavailable
Haiku 4.5	imcs21	calibration	10217364	symptom_184	10217364	0.003528	1.4073457908816636			not_mentioned	incorrect	failed	not_mentioned	released	unavailable
Haiku 4.5	imcs21	calibration	10217364	symptom_185	10217364	0.003528	1.4073457908816636			not_mentioned	incorrect	failed	not_mentioned	released	unavailable
Haiku 4.5	imcs21	calibration	10217364	symptom_186	10217364	0.003528	1.4073457908816636			not_mentioned	incorrect	failed	not_mentioned	released	unavailable
Haiku 4.5	imcs21	calibration	10217364	symptom_187	10217364	0.003528	1.4073457908816636			not_mentioned	incorrect	failed	not_mentioned	released	unavailable
Haiku 4.5	imcs21	calibration	10217364	symptom_188	10217364	0.003528	1.4073457908816636			not_mentioned	incorrect	failed	not_mentioned	released	unavailable
Haiku 4.5	imcs21	calibration	10217364	symptom_189	10217364	0.003528	1.4073457908816636			not_mentioned	incorrect	failed	not_mentioned	released	unavailable
Haiku 4.5	imcs21	calibration	10217364	symptom_190	10217364	0.003528	1.4073457908816636			not_mentioned	incorrect	failed	not_mentioned	released	unavailable
Haiku 4.5	imcs21	calibration	10217364	symptom_191	10217364	0.003528	1.4073457908816636			not_mentioned	incorrect	failed	not_mentioned	released	unavailable
Haiku 4.5	imcs21	calibration	10217364	symptom_192	10217364	0.003528	1.4073457908816636			not_mentioned	incorrect	failed	not_mentioned	released	unavailable
Haiku 4.5	imcs21	calibration	10217364	symptom_193	10217364	0.003528	1.4073457908816636			not_mentioned	incorrect	failed	not_mentioned	released	unavailable
Haiku 4.5	imcs21	calibration	10217364	symptom_194	10217364	0.003528	1.4073457908816636			not_mentioned	incorrect	failed	not_mentioned	released	unavailable
Haiku 4.5	imcs21	calibration	10217364	symptom_195	10217364	0.003528	1.4073457908816636			not_mentioned	incorrect	failed	not_mentioned	released	unavailable
Haiku 4.5	imcs21	calibration	10217364	symptom_196	10217364	0.003528	1.4073457908816636			not_mentioned	incorrect	failed	not_mentioned	released	unavailable
Haiku 4.5	imcs21	calibration	10217364	symptom_197	10217364	0.003528	1.4073457908816636			not_mentioned	incorrect	failed	not_mentioned	released	unavailable
Haiku 4.5	imcs21	calibration	10217364	symptom_198	10217364	0.003528	1.4073457908816636			not_mentioned	incorrect	failed	not_mentioned	released	unavailable
Haiku 4.5	imcs21	calibration	10217364	symptom_199	10217364	0.003528	1.4073457908816636			not_mentioned	incorrect	failed	not_mentioned	released	unavailable
Haiku 4.5	imcs21	calibration	10217364	symptom_200	10217364	0.003528	1.4073457908816636			not_mentioned	incorrect	failed	not_mentioned	released	unavailable
Haiku 4.5	imcs21	calibration	10217364	symptom_201	10217364	0.003528	1.4073457908816636			not_mentioned	incorrect	failed	not_mentioned	released	unavailable
Haiku 4.5	imcs21	calibration	10217364	symptom_202	10217364	0.003528	1.4073457908816636			not_mentioned	incorrect	failed	not_mentioned	released	unavailable
Haiku 4.5	imcs21	calibration	10217364	symptom_203	10217364	0.003528	1.4073457908816636			not_mentioned	incorrect	failed	not_mentioned	released	unavailable
Haiku 4.5	imcs21	calibration	10217364	symptom_204	10217364	0.003528	1.4073457908816636			not_mentioned	incorrect	failed	not_mentioned	released	unavailable
Haiku 4.5	imcs21	calibration	10217364	symptom_205	10217364	0.003528	1.4073457908816636			not_mentioned	incorrect	failed	not_mentioned	released	unavailable
Haiku 4.5	imcs21	calibration	10217364	symptom_206	10217364	0.003528	1.4073457908816636			not_mentioned	incorrect	failed	not_mentioned	released	unavailable
Haiku 4.5	imcs21	calibration	10217364	symptom_207	10217364	0.003528	1.4073457908816636			not_mentioned	incorrect	failed	not_mentioned	released	unavailable
Haiku 4.5	imcs21	calibration	10217364	symptom_208	10217364	0.003528	1.4073457908816636			not_mentioned	incorrect	failed	not_mentioned	released	unavailable
Haiku 4.5	imcs21	calibration	10217364	symptom_209	10217364	0.003528	1.4073457908816636			not_mentioned	incorrect	failed	not_mentioned	released	unavailable
Haiku 4.5	imcs21	calibration	10217364	symptom_210	10217364	0.003528	1.4073457908816636			not_mentioned	incorrect	failed	not_mentioned	released	unavailable
Haiku 4.5	imcs21	calibration	10217364	symptom_211	10217364	0.003528	1.4073457908816636			not_mentioned	incorrect	failed	not_mentioned	released	unavailable
Haiku 4.5	imcs21	calibration	10217364	symptom_212	10217364	0.003528	1.4073457908816636			not_mentioned	incorrect	failed	not_mentioned	released	unavailable
Haiku 4.5	imcs21	calibration	10217364	symptom_213	10217364	0.003528	1.4073457908816636			not_mentioned	incorrect	failed	not_mentioned	released	unavailable
Haiku 4.5	imcs21	calibration	10217364	symptom_214	10217364	0.003528	1.4073457908816636			not_mentioned	incorrect	failed	not_mentioned	released	unavailable
Haiku 4.5	imcs21	calibration	10217364	symptom_215	10217364	0.003528	1.4073457908816636			not_mentioned	incorrect	failed	not_mentioned	released	unavailable
Haiku 4.5	imcs21	calibration	10217364	symptom_216	10217364	0.003528	1.4073457908816636			not_mentioned	incorrect	failed	not_mentioned	released	unavailable
Haiku 4.5	imcs21	calibration	10217364	symptom_217	10217364	0.003528	1.4073457908816636			not_mentioned	incorrect	failed	not_mentioned	released	unavailable
Haiku 4.5	imcs21	calibration	10217364	symptom_218	10217364	0.003528	1.4073457908816636			not_mentioned	incorrect	failed	not_mentioned	released	unavailable
Haiku 4.5	imcs21	calibration	10217364	symptom_219	10217364	0.003528	1.4073457908816636			not_mentioned	incorrect	failed	not_mentioned	released	unavailable
Haiku 4.5	imcs21	calibration	10217364	symptom_220	10217364	0.003528	1.4073457908816636			not_mentioned	incorrect	failed	not_mentioned	released	unavailable
Haiku 4.5	imcs21	calibration	10217364	symptom_221	10217364	0.003528	1.4073457908816636			not_mentioned	incorrect	failed	not_mentioned	released	unavailable
Haiku 4.5	imcs21	calibration	10217364	symptom_222	10217364	0.003528	1.4073457908816636			not_mentioned	incorrect	failed	not_mentioned	released	unavailable
Haiku 4.5	imcs21	calibration	10217364	symptom_223	10217364	0.003528	1.4073457908816636			not_mentioned	incorrect	failed	not_mentioned	released	unavailable
Haiku 4.5	imcs21	calibration	10217364	symptom_224	10217364	0.003528	1.4073457908816636			not_mentioned	incorrect	failed	not_mentioned	released	unavailable
Haiku 4.5	imcs21	calibration	10217364	symptom_225	10217364	0.003528	1.4073457908816636			not_mentioned	incorrect	failed	not_mentioned	released	unavailable
Haiku 4.5	imcs21	calibration	10217364	symptom_226	10217364	0.003528	1.4073457908816636			not_mentioned	incorrect	failed	not_mentioned	released	unavailable
Haiku 4.5	imcs21	calibration	10217364	symptom_227	10217364	0.003528	1.4073457908816636			not_mentioned	incorrect	failed	not_mentioned	released	unavailable
Haiku 4.5	imcs21	calibration	10217364	symptom_228	10217364	0.003528	1.4073457908816636			not_mentioned	incorrect	failed	not_mentioned	released	unavailable
Haiku 4.5	imcs21	calibration	10217364	symptom_229	10217364	0.003528	1.4073457908816636			not_mentioned	incorrect	failed	not_mentioned	released	unavailable
Haiku 4.5	imcs21	calibration	10217364	symptom_230	10217364	0.003528	1.4073457908816636			not_mentioned	incorrect	failed	not_mentioned	released	unavailable
Haiku 4.5	imcs21	calibration	10217364	symptom_231	10217364	0.003528	1.4073457908816636			not_mentioned	incorrect	failed	not_mentioned	released	unavailable
Haiku 4.5	imcs21	calibration	10217364	symptom_232	10217364	0.003528	1.4073457908816636			not_mentioned	incorrect	failed	not_mentioned	released	unavailable
Haiku 4.5	imcs21	calibration	10217364	symptom_233	10217364	0.003528	1.4073457908816636			not_mentioned	incorrect	failed	not_mentioned	released	unavailable
Haiku 4.5	imcs21	calibration	10217364	symptom_234	10217364	0.003528	1.4073457908816636			not_mentioned	incorrect	failed	not_mentioned	released	unavailable
Haiku 4.5	imcs21	calibration	10217364	symptom_235	10217364	0.003528	1.4073457908816636			not_mentioned	incorrect	failed	not_mentioned	released	unavailable
Haiku 4.5	imcs21	calibration	10217364	symptom_236	10217364	0.003528	1.4073457908816636			not_mentioned	incorrect	failed	not_mentioned	released	unavailable
Haiku 4.5	imcs21	calibration	10217364	symptom_237	10217364	0.003528	1.4073457908816636			not_mentioned	incorrect	failed	not_mentioned	released	unavailable
Haiku 4.5	imcs21	calibration	10217364	symptom_238	10217364	0.003528	1.4073457908816636			not_mentioned	incorrect	failed	not_mentioned	released	unavailable
Haiku 4.5	imcs21	calibration	10217364	symptom_239	10217364	0.003528	1.4073457908816636			not_mentioned	incorrect	failed	not_mentioned	released	unavailable
Haiku 4.5	imcs21	calibration	10217364	symptom_240	10217364	0.003528	1.4073457908816636			not_mentioned	incorrect	failed	not_mentioned	released	unavailable
Haiku 4.5	imcs21	calibration	10217364	symptom_241	10217364	0.003528	1.4073457908816636			not_mentioned	incorrect	failed	not_mentioned	released	unavailable
Haiku 4.5	imcs21	calibration	10217364	symptom_242	10217364	0.003528	1.4073457908816636			not_mentioned	incorrect	failed	not_mentioned	released	unavailable
Haiku 4.5	imcs21	calibration	10217364	symptom_243	10217364	0.003528	1.4073457908816636			not_mentioned	incorrect	failed	not_mentioned	released	unavailable
Haiku 4.5	imcs21	calibration	10217364	symptom_244	10217364	0.003528	1.4073457908816636			not_mentioned	incorrect	failed	not_mentioned	released	unavailable
Haiku 4.5	imcs21	calibration	10217364	symptom_245	10217364	0.003528	1.4073457908816636			not_mentioned	incorrect	failed	not_mentioned	released	unavailable
Haiku 4.5	imcs21	calibration	10217364	symptom_246	10217364	0.003528	1.4073457908816636			not_mentioned	incorrect	failed	not_mentioned	released	unavailable
Haiku 4.5	imcs21	calibration	10217364	symptom_247	10217364	0.003528	1.4073457908816636			not_mentioned	incorrect	failed	not_mentioned	released	unavailable
Haiku 4.5	imcs21	calibration	10217364	symptom_248	10217364	0.003528	1.4073457908816636			not_mentioned	incorrect	failed	not_mentioned	released	unavailable
Haiku 4.5	imcs21	calibration	10217364	symptom_249	10217364	0.003528	1.4073457908816636			not_mentioned	incorrect	failed	not_mentioned	released	unavailable
Haiku 4.5	imcs21	calibration	10217364	symptom_250	10217364	0.003528	1.4073457908816636			not_mentioned	incorrect	failed	not_mentioned	released	unavailable
Haiku 4.5	imcs21	calibration	10217364	symptom_251	10217364	0.003528	1.4073457908816636			not_mentioned	incorrect	failed	not_mentioned	released	unavailable
Haiku 4.5	imcs21	calibration	10217364	symptom_252	10217364	0.003528	1.4073457908816636			not_mentioned	incorrect	failed	not_mentioned	released	unavailable
Haiku 4.5	imcs21	calibration	10217364	symptom_253	10217364	0.003528	1.4073457908816636			not_mentioned	incorrect	failed	not_mentioned	released	unavailable
Haiku 4.5	imcs21	calibration	10217364	symptom_254	10217364	0.003528	1.4073457908816636			not_mentioned	incorrect	failed	not_mentioned	released	unavailable
Haiku 4.5	imcs21	calibration	10217364	symptom_255	10217364	0.003528	1.4073457908816636			not_mentioned	incorrect	failed	not_mentioned	released	unavailable
Haiku 4.5	imcs21	calibration	10217364	symptom_256	10217364	0.003528	1.4073457908816636			not_mentioned	incorrect	failed	not_mentioned	released	unavailable
Haiku 4.5	imcs21	calibration	10217364	symptom_257	10217364	0.003528	1.4073457908816636			not_mentioned	incorrect	failed	not_mentioned	released	unavailable
Haiku 4.5	imcs21	calibration	10217364	symptom_258	10217364	0.003528	1.4073457908816636			not_mentioned	incorrect	failed	not_mentioned	released	unavailable
Haiku 4.5	imcs21	calibration	10217364	symptom_259	10217364	0.003528	1.4073457908816636			not_mentioned	incorrect	failed	not_mentioned	released	unavailable
Haiku 4.5	imcs21	calibration	10217364	symptom_260	10217364	0.003528	1.4073457908816636			not_mentioned	incorrect	failed	not_mentioned	released	unavailable
Haiku 4.5	imcs21	calibration	10217364	symptom_261	10217364	0.003528	1.4073457908816636			not_mentioned	incorrect	failed	not_mentioned	released	unavailable
Haiku 4.5	imcs21	calibration	10217364	symptom_262	10217364	0.003528	1.4073457908816636			not_mentioned	incorrect	failed	not_mentioned	released	unavailable
Haiku 4.5	imcs21	calibration	10217364	symptom_263	10217364	0.003528	1.4073457908816636			not_mentioned	incorrect	failed	not_mentioned	released	unavailable
Haiku 4.5	imcs21	calibration	10217364	symptom_264	10217364	0.003528	1.4073457908816636			not_mentioned	incorrect	failed	not_mentioned	released	unavailable
Haiku 4.5	imcs21	calibration	10217364	symptom_265	10217364	0.003528	1.4073457908816636			not_mentioned	incorrect	failed	not_mentioned	released	unavailable
Haiku 4.5	imcs21	calibration	10217364	symptom_266	10217364	0.003528	1.4073457908816636			not_mentioned	incorrect	failed	not_mentioned	released	unavailable
Haiku 4.5	imcs21	calibration	10217364	symptom_267	10217364	0.003528	1.4073457908816636			not_mentioned	incorrect	failed	not_mentioned	released	unavailable
Haiku 4.5	imcs21	calibration	10217364	symptom_268	10217364	0.003528	1.4073457908816636			not_mentioned	incorrect	failed	not_mentioned	released	unavailable
Haiku 4.5	imcs21	calibration	10217364	symptom_269	10217364	0.003528	1.4073457908816636			not_mentioned	incorrect	failed	not_mentioned	released	unavailable
Haiku 4.5	imcs21	calibration	10217364	symptom_270	10217364	0.003528	1.4073457908816636			not_mentioned	incorrect	failed	not_mentioned	released	unavailable
Haiku 4.5	imcs21	calibration	10217364	symptom_271	10217364	0.003528	1.4073457908816636			not_mentioned	incorrect	failed	not_mentioned	released	unavailable
Haiku 4.5	imcs21	calibration	10217364	symptom_272	10217364	0.003528	1.4073457908816636			not_mentioned	incorrect	failed	not_mentioned	released	unavailable
Haiku 4.5	imcs21	calibration	10217364	symptom_273	10217364	0.003528	1.4073457908816636			not_mentioned	incorrect	failed	not_mentioned	released	unavailable
Haiku 4.5	imcs21	calibration	10217364	symptom_274	10217364	0.003528	1.4073457908816636			not_mentioned	incorrect	failed	not_mentioned	released	unavailable
Haiku 4.5	imcs21	calibration	10217364	symptom_275	10217364	0.003528	1.4073457908816636			not_mentioned	incorrect	failed	not_mentioned	released	unavailable
Haiku 4.5	imcs21	calibration	10217364	symptom_276	10217364	0.003528	1.4073457908816636			not_mentioned	incorrect	failed	not_mentioned	released	unavailable
Haiku 4.5	imcs21	calibration	10217364	symptom_277	10217364	0.003528	1.4073457908816636			not_mentioned	incorrect	failed	not_mentioned	released	unavailable
Haiku 4.5	imcs21	calibration	10217364	symptom_278	10217364	0.003528	1.4073457908816636			not_mentioned	incorrect	failed	not_mentioned	released	unavailable
Haiku 4.5	imcs21	calibration	10217364	symptom_279	10217364	0.003528	1.4073457908816636			not_mentioned	incorrect	failed	not_mentioned	released	unavailable
Haiku 4.5	imcs21	calibration	10217364	symptom_280	10217364	0.003528	1.4073457908816636			not_mentioned	incorrect	failed	not_mentioned	released	unavailable
Haiku 4.5	imcs21	calibration	10217364	symptom_281	10217364	0.003528	1.4073457908816636			not_mentioned	incorrect	failed	not_mentioned	released	unavailable
Haiku 4.5	imcs21	calibration	10217364	symptom_282	10217364	0.003528	1.4073457908816636			not_mentioned	incorrect	failed	not_mentioned	released	unavailable
Haiku 4.5	imcs21	calibration	10217364	symptom_283	10217364	0.003528	1.4073457908816636			not_mentioned	incorrect	failed	not_mentioned	released	unavailable
Haiku 4.5	imcs21	calibration	10217364	symptom_284	10217364	0.003528	1.4073457908816636			not_mentioned	incorrect	failed	not_mentioned	released	unavailable
Haiku 4.5	imcs21	calibration	10217364	symptom_285	10217364	0.003528	1.4073457908816636			not_mentioned	incorrect	failed	not_mentioned	released	unavailable
Haiku 4.5	imcs21	calibration	10217364	symptom_286	10217364	0.003528	1.4073457908816636			not_mentioned	incorrect	failed	not_mentioned	released	unavailable
Haiku 4.5	imcs21	calibration	10217364	symptom_287	10217364	0.003528	1.4073457908816636			not_mentioned	incorrect	failed	not_mentioned	released	unavailable
Haiku 4.5	imcs21	calibration	10217364	symptom_288	10217364	0.003528	1.4073457908816636			not_mentioned	incorrect	failed	not_mentioned	released	unavailable
Haiku 4.5	imcs21	calibration	10217364	symptom_289	10217364	0.003528	1.4073457908816636			not_mentioned	incorrect	failed	not_mentioned	released	unavailable
Haiku 4.5	imcs21	calibration	10217364	symptom_290	10217364	0.003528	1.4073457908816636			not_mentioned	incorrect	failed	not_mentioned	released	unavailable
Haiku 4.5	imcs21	calibration	10217364	symptom_291	10217364	0.003528	1.4073457908816636			not_mentioned	incorrect	failed	not_mentioned	released	unavailable
Haiku 4.5	imcs21	calibration	10217364	symptom_292	10217364	0.003528	1.4073457908816636			not_mentioned	incorrect	failed	not_mentioned	released	unavailable
Haiku 4.5	imcs21	calibration	10217364	symptom_293	10217364	0.003528	1.4073457908816636			not_mentioned	incorrect	failed	not_mentioned	released	unavailable
Haiku 4.5	imcs21	calibration	10217364	symptom_294	10217364	0.003528	1.4073457908816636			not_mentioned	incorrect	failed	not_mentioned	released	unavailable
Haiku 4.5	imcs21	calibration	10217364	symptom_295	10217364	0.003528	1.4073457908816636			not_mentioned	incorrect	failed	not_mentioned	released	unavailable
Haiku 4.5	imcs21	calibration	10217364	symptom_296	10217364	0.003528	1.4073457908816636			not_mentioned	incorrect	failed	not_mentioned	released	unavailable
Haiku 4.5	imcs21	calibration	10217364	symptom_297	10217364	0.003528	1.4073457908816636			not_mentioned	incorrect	failed	not_mentioned	released	unavailable
Haiku 4.5	imcs21	calibration	10217364	symptom_298	10217364	0.003528	1.4073457908816636			not_mentioned	incorrect	failed	not_mentioned	released	unavailable
Haiku 4.5	imcs21	calibration	10217364	symptom_299	10217364	0.003528	1.4073457908816636			not_mentioned	incorrect	failed	not_mentioned	released	unavailable
Haiku 4.5	imcs21	calibration	10217364	symptom_300	10217364	0.003528	1.4073457908816636			not_mentioned	incorrect	failed	not_mentioned	released	unavailable
Haiku 4.5	imcs21	calibration	10217364	symptom_301	10217364	0.003528	1.4073457908816636			not_mentioned	incorrect	failed	not_mentioned	released	unavailable
Haiku 4.5	imcs21	calibration	10217364	symptom_302	10217364	0.003528	1.4073457908816636			not_mentioned	incorrect	failed	not_mentioned	released	unavailable
Haiku 4.5	imcs21	calibration	10217364	symptom_303	10217364	0.003528	1.4073457908816636			not_mentioned	incorrect	failed	not_mentioned	released	unavailable
Haiku 4.5	imcs21	calibration	10217364	symptom_304	10217364	0.003528	1.4073457908816636			not_mentioned	incorrect	failed	not_mentioned	released	unavailable
Haiku 4.5	imcs21	calibration	10217364	symptom_305	10217364	0.003528	1.4073457908816636			not_mentioned	incorrect	failed	not_mentioned	released	unavailable
Haiku 4.5	imcs21	calibration	10217364	symptom_306	10217364	0.003528	1.4073457908816636			not_mentioned	incorrect	failed	not_mentioned	released	unavailable
Haiku 4.5	imcs21	calibration	10217364	symptom_307	10217364	0.003528	1.4073457908816636			not_mentioned	incorrect	failed	not_mentioned	released	unavailable
Haiku 4.5	imcs21	calibration	10217364	symptom_308	10217364	0.003528	1.4073457908816636			not_mentioned	incorrect	failed	not_mentioned	released	unavailable
Haiku 4.5	imcs21	calibration	10217364	symptom_309	10217364	0.003528	1.4073457908816636			not_mentioned	incorrect	failed	not_mentioned	released	unavailable
Haiku 4.5	imcs21	calibration	10217364	symptom_310	10217364	0.003528	1.4073457908816636			not_mentioned	incorrect	failed	not_mentioned	released	unavailable
Haiku 4.5	imcs21	calibration	10217364	symptom_311	10217364	0.003528	1.4073457908816636			not_mentioned	incorrect	failed	not_mentioned	released	unavailable
Haiku 4.5	imcs21	calibration	10217364	symptom_312	10217364	0.003528	1.4073457908816636			not_mentioned	incorrect	failed	not_mentioned	released	unavailable
Haiku 4.5	imcs21	calibration	10217364	symptom_313	10217364	0.003528	1.4073457908816636			not_mentioned	incorrect	failed	not_mentioned	released	unavailable
Haiku 4.5	imcs21	calibration	10217364	symptom_314	10217364	0.003528	1.4073457908816636			not_mentioned	incorrect	failed	not_mentioned	released	unavailable
Haiku 4.5	imcs21	calibration	10217364	symptom_315	10217364	0.003528	1.4073457908816636			not_mentioned	incorrect	failed	not_mentioned	released	unavailable
Haiku 4.5	imcs21	calibration	10217364	symptom_316	10217364	0.003528	1.4073457908816636			not_mentioned	incorrect	failed	not_mentioned	released	unavailable
Haiku 4.5	imcs21	calibration	10217364	symptom_317	10217364	0.003528	1.4073457908816636			not_mentioned	incorrect	failed	not_mentioned	released	unavailable
Haiku 4.5	imcs21	calibration	10217364	symptom_318	10217364	0.003528	1.4073457908816636			not_mentioned	incorrect	failed	not_mentioned	released	unavailable
Haiku 4.5	imcs21	calibration	10217364	symptom_319	10217364	0.003528	1.4073457908816636			not_mentioned	incorrect	failed	not_mentioned	released	unavailable
Haiku 4.5	imcs21	calibration	10217364	symptom_320	10217364	0.003528	1.4073457908816636			not_mentioned	incorrect	failed	not_mentioned	released	unavailable
Haiku 4.5	imcs21	calibration	10217364	symptom_321	10217364	0.003528	1.4073457908816636			not_mentioned	incorrect	failed	not_mentioned	released	unavailable
Haiku 4.5	imcs21	calibration	10217364	symptom_322	10217364	0.003528	1.4073457908816636			not_mentioned	incorrect	failed	not_mentioned	released	unavailable
Haiku 4.5	imcs21	calibration	10217364	symptom_323	10217364	0.003528	1.4073457908816636			not_mentioned	incorrect	failed	not_mentioned	released	unavailable
Haiku 4.5	imcs21	calibration	10217364	symptom_324	10217364	0.003528	1.4073457908816636			not_mentioned	incorrect	failed	not_mentioned	released	unavailable
Haiku 4.5	imcs21	calibration	10217364	symptom_325	10217364	0.003528	1.4073457908816636			not_mentioned	incorrect	failed	not_mentioned	released	unavailable
Haiku 4.5	imcs21	calibration	10217364	symptom_326	10217364	0.003528	1.4073457908816636			not_mentioned	incorrect	failed	not_mentioned	released	unavailable
Haiku 4.5	imcs21	calibration	10217364	symptom_327	10217364	0.003528	1.4073457908816636			not_mentioned	incorrect	failed	not_mentioned	released	unavailable
Haiku 4.5	imcs21	calibration	10217364	symptom_328	10217364	0.003528	1.4073457908816636			not_mentioned	incorrect	failed	not_mentioned	released	unavailable
Haiku 4.5	imcs21	calibration	10217364	symptom_329	10217364	0.003528	1.4073457908816636			not_mentioned	incorrect	failed	not_mentioned	released	unavailable
Haiku 4.5	imcs21	calibration	10217364	symptom_330	10217364	0.003528	1.4073457908816636			not_mentioned	incorrect	failed	not_mentioned	released	unavailable
Haiku 4.5	imcs21	calibration	10217405	symptom_000	10217405	0.00451	1.994435166940093	positive	0.95	positive	correct	ok	positive	released	reported_percentage
Haiku 4.5	imcs21	calibration	10217405	symptom_001	10217405	0.00451	1.994435166940093	not_mentioned		not_mentioned	correct	ok	not_mentioned	released	unavailable
Haiku 4.5	imcs21	calibration	10217405	symptom_002	10217405	0.00451	1.994435166940093	not_mentioned		positive	incorrect	ok	positive	released	unavailable
Haiku 4.5	imcs21	calibration	10217405	symptom_003	10217405	0.00451	1.994435166940093	not_mentioned		not_mentioned	correct	ok	not_mentioned	released	unavailable
Haiku 4.5	imcs21	calibration	10217405	symptom_004	10217405	0.00451	1.994435166940093	not_mentioned		not_mentioned	correct	ok	not_mentioned	released	unavailable
Haiku 4.5	imcs21	calibration	10217405	symptom_005	10217405	0.00451	1.994435166940093	positive	0.95	positive	correct	ok	positive	released	reported_percentage
Haiku 4.5	imcs21	calibration	10217405	symptom_006	10217405	0.00451	1.994435166940093	not_mentioned		negative	incorrect	ok	negative	released	unavailable
Haiku 4.5	imcs21	calibration	10217405	symptom_007	10217405	0.00451	1.994435166940093	not_mentioned		not_mentioned	correct	ok	not_mentioned	released	unavailable
Haiku 4.5	imcs21	calibration	10217405	symptom_008	10217405	0.00451	1.994435166940093	not_mentioned		not_mentioned	correct	ok	not_mentioned	released	unavailable
Haiku 4.5	imcs21	calibration	10217405	symptom_009	10217405	0.00451	1.994435166940093	not_mentioned		not_mentioned	correct	ok	not_mentioned	released	unavailable
Haiku 4.5	imcs21	calibration	10217405	symptom_010	10217405	0.00451	1.994435166940093	not_mentioned		not_mentioned	correct	ok	not_mentioned	released	unavailable
Haiku 4.5	imcs21	calibration	10217405	symptom_011	10217405	0.00451	1.994435166940093	not_mentioned		uncertain	incorrect	ok	uncertain	released	unavailable
Haiku 4.5	imcs21	calibration	10217405	symptom_012	10217405	0.00451	1.994435166940093	not_mentioned		uncertain	incorrect	ok	uncertain	released	unavailable
Haiku 4.5	imcs21	calibration	10217405	symptom_013	10217405	0.00451	1.994435166940093	not_mentioned		not_mentioned	correct	ok	not_mentioned	released	unavailable
Haiku 4.5	imcs21	calibration	10217405	symptom_014	10217405	0.00451	1.994435166940093	not_mentioned		not_mentioned	correct	ok	not_mentioned	released	unavailable
Haiku 4.5	imcs21	calibration	10217405	symptom_015	10217405	0.00451	1.994435166940093	not_mentioned		not_mentioned	correct	ok	not_mentioned	released	unavailable
Haiku 4.5	imcs21	calibration	10217405	symptom_016	10217405	0.00451	1.994435166940093	not_mentioned		not_mentioned	correct	ok	not_mentioned	released	unavailable
Haiku 4.5	imcs21	calibration	10217405	symptom_017	10217405	0.00451	1.994435166940093	not_mentioned		not_mentioned	correct	ok	not_mentioned	released	unavailable
Haiku 4.5	imcs21	calibration	10217405	symptom_018	10217405	0.00451	1.994435166940093	not_mentioned		not_mentioned	correct	ok	not_mentioned	released	unavailable
Haiku 4.5	imcs21	calibration	10217405	symptom_019	10217405	0.00451	1.994435166940093	not_mentioned		not_mentioned	correct	ok	not_mentioned	released	unavailable
Haiku 4.5	imcs21	calibration	10217405	symptom_020	10217405	0.00451	1.994435166940093	not_mentioned		not_mentioned	correct	ok	not_mentioned	released	unavailable
Haiku 4.5	imcs21	calibration	10217405	symptom_021	10217405	0.00451	1.994435166940093	not_mentioned		not_mentioned	correct	ok	not_mentioned	released	unavailable
Haiku 4.5	imcs21	calibration	10217405	symptom_022	10217405	0.00451	1.994435166940093	positive	0.8	positive	correct	ok	positive	released	reported_percentage
