## Supplementary material for "Evaluation of System One Models on Biomedical Texts": Experiment Results: experiment-results.csv (part 28 of 409)

model	dataset	split	case_id	field	source_cluster	case_cost_usd	case_latency_s	prediction	confidence	true_label	adjudication	status	released_label	reference_source	confidence_source	clean_case_id	case_role	error_probability
Haiku 4.5	imcs21	calibration	10256634	symptom_115	10256634	0.004151	2.5235282080248	not_mentioned		not_mentioned	correct	ok	not_mentioned	released	unavailable
Haiku 4.5	imcs21	calibration	10256634	symptom_116	10256634	0.004151	2.5235282080248	not_mentioned		not_mentioned	correct	ok	not_mentioned	released	unavailable
Haiku 4.5	imcs21	calibration	10256634	symptom_117	10256634	0.004151	2.5235282080248	not_mentioned		not_mentioned	correct	ok	not_mentioned	released	unavailable
Haiku 4.5	imcs21	calibration	10256634	symptom_118	10256634	0.004151	2.5235282080248	not_mentioned		not_mentioned	correct	ok	not_mentioned	released	unavailable
Haiku 4.5	imcs21	calibration	10256634	symptom_119	10256634	0.004151	2.5235282080248	not_mentioned		not_mentioned	correct	ok	not_mentioned	released	unavailable
Haiku 4.5	imcs21	calibration	10256634	symptom_120	10256634	0.004151	2.5235282080248	not_mentioned		not_mentioned	correct	ok	not_mentioned	released	unavailable
Haiku 4.5	imcs21	calibration	10256634	symptom_121	10256634	0.004151	2.5235282080248	not_mentioned		not_mentioned	correct	ok	not_mentioned	released	unavailable
Haiku 4.5	imcs21	calibration	10256634	symptom_122	10256634	0.004151	2.5235282080248	not_mentioned		not_mentioned	correct	ok	not_mentioned	released	unavailable
Haiku 4.5	imcs21	calibration	10256634	symptom_123	10256634	0.004151	2.5235282080248	not_mentioned		not_mentioned	correct	ok	not_mentioned	released	unavailable
Haiku 4.5	imcs21	calibration	10256634	symptom_124	10256634	0.004151	2.5235282080248	not_mentioned		not_mentioned	correct	ok	not_mentioned	released	unavailable
Haiku 4.5	imcs21	calibration	10256634	symptom_125	10256634	0.004151	2.5235282080248	not_mentioned		not_mentioned	correct	ok	not_mentioned	released	unavailable
Haiku 4.5	imcs21	calibration	10256634	symptom_126	10256634	0.004151	2.5235282080248	not_mentioned		not_mentioned	correct	ok	not_mentioned	released	unavailable
Haiku 4.5	imcs21	calibration	10256634	symptom_127	10256634	0.004151	2.5235282080248	not_mentioned		not_mentioned	correct	ok	not_mentioned	released	unavailable
Haiku 4.5	imcs21	calibration	10256634	symptom_128	10256634	0.004151	2.5235282080248	not_mentioned		not_mentioned	correct	ok	not_mentioned	released	unavailable
Haiku 4.5	imcs21	calibration	10256634	symptom_129	10256634	0.004151	2.5235282080248	not_mentioned		not_mentioned	correct	ok	not_mentioned	released	unavailable
Haiku 4.5	imcs21	calibration	10256634	symptom_130	10256634	0.004151	2.5235282080248	not_mentioned		not_mentioned	correct	ok	not_mentioned	released	unavailable
Haiku 4.5	imcs21	calibration	10256634	symptom_131	10256634	0.004151	2.5235282080248	not_mentioned		not_mentioned	correct	ok	not_mentioned	released	unavailable
Haiku 4.5	imcs21	calibration	10256634	symptom_132	10256634	0.004151	2.5235282080248	not_mentioned		not_mentioned	correct	ok	not_mentioned	released	unavailable
Haiku 4.5	imcs21	calibration	10256634	symptom_133	10256634	0.004151	2.5235282080248	not_mentioned		not_mentioned	correct	ok	not_mentioned	released	unavailable
Haiku 4.5	imcs21	calibration	10256634	symptom_134	10256634	0.004151	2.5235282080248	not_mentioned		not_mentioned	correct	ok	not_mentioned	released	unavailable
Haiku 4.5	imcs21	calibration	10256634	symptom_135	10256634	0.004151	2.5235282080248	not_mentioned		not_mentioned	correct	ok	not_mentioned	released	unavailable
Haiku 4.5	imcs21	calibration	10256634	symptom_136	10256634	0.004151	2.5235282080248	not_mentioned		not_mentioned	correct	ok	not_mentioned	released	unavailable
Haiku 4.5	imcs21	calibration	10256634	symptom_137	10256634	0.004151	2.5235282080248	not_mentioned		not_mentioned	correct	ok	not_mentioned	released	unavailable
Haiku 4.5	imcs21	calibration	10256634	symptom_138	10256634	0.004151	2.5235282080248	not_mentioned		not_mentioned	correct	ok	not_mentioned	released	unavailable
Haiku 4.5	imcs21	calibration	10256634	symptom_139	10256634	0.004151	2.5235282080248	not_mentioned		not_mentioned	correct	ok	not_mentioned	released	unavailable
Haiku 4.5	imcs21	calibration	10256634	symptom_140	10256634	0.004151	2.5235282080248	not_mentioned		not_mentioned	correct	ok	not_mentioned	released	unavailable
Haiku 4.5	imcs21	calibration	10256634	symptom_141	10256634	0.004151	2.5235282080248	not_mentioned		not_mentioned	correct	ok	not_mentioned	released	unavailable
Haiku 4.5	imcs21	calibration	10256634	symptom_142	10256634	0.004151	2.5235282080248	not_mentioned		not_mentioned	correct	ok	not_mentioned	released	unavailable
Haiku 4.5	imcs21	calibration	10256634	symptom_143	10256634	0.004151	2.5235282080248	not_mentioned		not_mentioned	correct	ok	not_mentioned	released	unavailable
Haiku 4.5	imcs21	calibration	10256634	symptom_144	10256634	0.004151	2.5235282080248	not_mentioned		not_mentioned	correct	ok	not_mentioned	released	unavailable
Haiku 4.5	imcs21	calibration	10256634	symptom_145	10256634	0.004151	2.5235282080248	not_mentioned		not_mentioned	correct	ok	not_mentioned	released	unavailable
Haiku 4.5	imcs21	calibration	10256634	symptom_146	10256634	0.004151	2.5235282080248	not_mentioned		not_mentioned	correct	ok	not_mentioned	released	unavailable
Haiku 4.5	imcs21	calibration	10256634	symptom_147	10256634	0.004151	2.5235282080248	not_mentioned		not_mentioned	correct	ok	not_mentioned	released	unavailable
Haiku 4.5	imcs21	calibration	10256634	symptom_148	10256634	0.004151	2.5235282080248	not_mentioned		not_mentioned	correct	ok	not_mentioned	released	unavailable
Haiku 4.5	imcs21	calibration	10256634	symptom_149	10256634	0.004151	2.5235282080248	not_mentioned		not_mentioned	correct	ok	not_mentioned	released	unavailable
Haiku 4.5	imcs21	calibration	10256634	symptom_150	10256634	0.004151	2.5235282080248	not_mentioned		not_mentioned	correct	ok	not_mentioned	released	unavailable
Haiku 4.5	imcs21	calibration	10256634	symptom_151	10256634	0.004151	2.5235282080248	not_mentioned		not_mentioned	correct	ok	not_mentioned	released	unavailable
Haiku 4.5	imcs21	calibration	10256634	symptom_152	10256634	0.004151	2.5235282080248	not_mentioned		not_mentioned	correct	ok	not_mentioned	released	unavailable
Haiku 4.5	imcs21	calibration	10256634	symptom_153	10256634	0.004151	2.5235282080248	not_mentioned		not_mentioned	correct	ok	not_mentioned	released	unavailable
Haiku 4.5	imcs21	calibration	10256634	symptom_154	10256634	0.004151	2.5235282080248	not_mentioned		not_mentioned	correct	ok	not_mentioned	released	unavailable
Haiku 4.5	imcs21	calibration	10256634	symptom_155	10256634	0.004151	2.5235282080248	not_mentioned		not_mentioned	correct	ok	not_mentioned	released	unavailable
Haiku 4.5	imcs21	calibration	10256634	symptom_156	10256634	0.004151	2.5235282080248	not_mentioned		not_mentioned	correct	ok	not_mentioned	released	unavailable
Haiku 4.5	imcs21	calibration	10256634	symptom_157	10256634	0.004151	2.5235282080248	not_mentioned		not_mentioned	correct	ok	not_mentioned	released	unavailable
Haiku 4.5	imcs21	calibration	10256634	symptom_158	10256634	0.004151	2.5235282080248	not_mentioned		not_mentioned	correct	ok	not_mentioned	released	unavailable
Haiku 4.5	imcs21	calibration	10256634	symptom_159	10256634	0.004151	2.5235282080248	not_mentioned		not_mentioned	correct	ok	not_mentioned	released	unavailable
Haiku 4.5	imcs21	calibration	10256634	symptom_160	10256634	0.004151	2.5235282080248	not_mentioned		not_mentioned	correct	ok	not_mentioned	released	unavailable
Haiku 4.5	imcs21	calibration	10256634	symptom_161	10256634	0.004151	2.5235282080248	not_mentioned		not_mentioned	correct	ok	not_mentioned	released	unavailable
Haiku 4.5	imcs21	calibration	10256634	symptom_162	10256634	0.004151	2.5235282080248	not_mentioned		not_mentioned	correct	ok	not_mentioned	released	unavailable
Haiku 4.5	imcs21	calibration	10256634	symptom_163	10256634	0.004151	2.5235282080248	not_mentioned		not_mentioned	correct	ok	not_mentioned	released	unavailable
Haiku 4.5	imcs21	calibration	10256634	symptom_164	10256634	0.004151	2.5235282080248	not_mentioned		not_mentioned	correct	ok	not_mentioned	released	unavailable
Haiku 4.5	imcs21	calibration	10256634	symptom_165	10256634	0.004151	2.5235282080248	not_mentioned		not_mentioned	correct	ok	not_mentioned	released	unavailable
Haiku 4.5	imcs21	calibration	10256634	symptom_166	10256634	0.004151	2.5235282080248	not_mentioned		not_mentioned	correct	ok	not_mentioned	released	unavailable
Haiku 4.5	imcs21	calibration	10256634	symptom_167	10256634	0.004151	2.5235282080248	not_mentioned		not_mentioned	correct	ok	not_mentioned	released	unavailable
Haiku 4.5	imcs21	calibration	10256634	symptom_168	10256634	0.004151	2.5235282080248	not_mentioned		not_mentioned	correct	ok	not_mentioned	released	unavailable
Haiku 4.5	imcs21	calibration	10256634	symptom_169	10256634	0.004151	2.5235282080248	not_mentioned		not_mentioned	correct	ok	not_mentioned	released	unavailable
Haiku 4.5	imcs21	calibration	10256634	symptom_170	10256634	0.004151	2.5235282080248	not_mentioned		not_mentioned	correct	ok	not_mentioned	released	unavailable
Haiku 4.5	imcs21	calibration	10256634	symptom_171	10256634	0.004151	2.5235282080248	not_mentioned		not_mentioned	correct	ok	not_mentioned	released	unavailable
Haiku 4.5	imcs21	calibration	10256634	symptom_172	10256634	0.004151	2.5235282080248	not_mentioned		not_mentioned	correct	ok	not_mentioned	released	unavailable
Haiku 4.5	imcs21	calibration	10256634	symptom_173	10256634	0.004151	2.5235282080248	not_mentioned		not_mentioned	correct	ok	not_mentioned	released	unavailable
Haiku 4.5	imcs21	calibration	10256634	symptom_174	10256634	0.004151	2.5235282080248	not_mentioned		not_mentioned	correct	ok	not_mentioned	released	unavailable
Haiku 4.5	imcs21	calibration	10256634	symptom_175	10256634	0.004151	2.5235282080248	not_mentioned		not_mentioned	correct	ok	not_mentioned	released	unavailable
Haiku 4.5	imcs21	calibration	10256634	symptom_176	10256634	0.004151	2.5235282080248	not_mentioned		not_mentioned	correct	ok	not_mentioned	released	unavailable
Haiku 4.5	imcs21	calibration	10256634	symptom_177	10256634	0.004151	2.5235282080248	not_mentioned		not_mentioned	correct	ok	not_mentioned	released	unavailable
Haiku 4.5	imcs21	calibration	10256634	symptom_178	10256634	0.004151	2.5235282080248	not_mentioned		not_mentioned	correct	ok	not_mentioned	released	unavailable
Haiku 4.5	imcs21	calibration	10256634	symptom_179	10256634	0.004151	2.5235282080248	not_mentioned		not_mentioned	correct	ok	not_mentioned	released	unavailable
Haiku 4.5	imcs21	calibration	10256634	symptom_180	10256634	0.004151	2.5235282080248	not_mentioned		not_mentioned	correct	ok	not_mentioned	released	unavailable
Haiku 4.5	imcs21	calibration	10256634	symptom_181	10256634	0.004151	2.5235282080248	not_mentioned		not_mentioned	correct	ok	not_mentioned	released	unavailable
Haiku 4.5	imcs21	calibration	10256634	symptom_182	10256634	0.004151	2.5235282080248	not_mentioned		not_mentioned	correct	ok	not_mentioned	released	unavailable
Haiku 4.5	imcs21	calibration	10256634	symptom_183	10256634	0.004151	2.5235282080248	not_mentioned		not_mentioned	correct	ok	not_mentioned	released	unavailable
Haiku 4.5	imcs21	calibration	10256634	symptom_184	10256634	0.004151	2.5235282080248	not_mentioned		not_mentioned	correct	ok	not_mentioned	released	unavailable
Haiku 4.5	imcs21	calibration	10256634	symptom_185	10256634	0.004151	2.5235282080248	not_mentioned		not_mentioned	correct	ok	not_mentioned	released	unavailable
Haiku 4.5	imcs21	calibration	10256634	symptom_186	10256634	0.004151	2.5235282080248	not_mentioned		not_mentioned	correct	ok	not_mentioned	released	unavailable
Haiku 4.5	imcs21	calibration	10256634	symptom_187	10256634	0.004151	2.5235282080248	not_mentioned		not_mentioned	correct	ok	not_mentioned	released	unavailable
Haiku 4.5	imcs21	calibration	10256634	symptom_188	10256634	0.004151	2.5235282080248	not_mentioned		not_mentioned	correct	ok	not_mentioned	released	unavailable
Haiku 4.5	imcs21	calibration	10256634	symptom_189	10256634	0.004151	2.5235282080248	not_mentioned		not_mentioned	correct	ok	not_mentioned	released	unavailable
Haiku 4.5	imcs21	calibration	10256634	symptom_190	10256634	0.004151	2.5235282080248	not_mentioned		not_mentioned	correct	ok	not_mentioned	released	unavailable
Haiku 4.5	imcs21	calibration	10256634	symptom_191	10256634	0.004151	2.5235282080248	not_mentioned		not_mentioned	correct	ok	not_mentioned	released	unavailable
Haiku 4.5	imcs21	calibration	10256634	symptom_192	10256634	0.004151	2.5235282080248	not_mentioned		not_mentioned	correct	ok	not_mentioned	released	unavailable
Haiku 4.5	imcs21	calibration	10256634	symptom_193	10256634	0.004151	2.5235282080248	not_mentioned		not_mentioned	correct	ok	not_mentioned	released	unavailable
Haiku 4.5	imcs21	calibration	10256634	symptom_194	10256634	0.004151	2.5235282080248	not_mentioned		not_mentioned	correct	ok	not_mentioned	released	unavailable
Haiku 4.5	imcs21	calibration	10256634	symptom_195	10256634	0.004151	2.5235282080248	not_mentioned		not_mentioned	correct	ok	not_mentioned	released	unavailable
Haiku 4.5	imcs21	calibration	10256634	symptom_196	10256634	0.004151	2.5235282080248	not_mentioned		not_mentioned	correct	ok	not_mentioned	released	unavailable
Haiku 4.5	imcs21	calibration	10256634	symptom_197	10256634	0.004151	2.5235282080248	not_mentioned		not_mentioned	correct	ok	not_mentioned	released	unavailable
Haiku 4.5	imcs21	calibration	10256634	symptom_198	10256634	0.004151	2.5235282080248	not_mentioned		not_mentioned	correct	ok	not_mentioned	released	unavailable
Haiku 4.5	imcs21	calibration	10256634	symptom_199	10256634	0.004151	2.5235282080248	not_mentioned		not_mentioned	correct	ok	not_mentioned	released	unavailable
Haiku 4.5	imcs21	calibration	10256634	symptom_200	10256634	0.004151	2.5235282080248	not_mentioned		not_mentioned	correct	ok	not_mentioned	released	unavailable
Haiku 4.5	imcs21	calibration	10256634	symptom_201	10256634	0.004151	2.5235282080248	not_mentioned		not_mentioned	correct	ok	not_mentioned	released	unavailable
Haiku 4.5	imcs21	calibration	10256634	symptom_202	10256634	0.004151	2.5235282080248	not_mentioned		not_mentioned	correct	ok	not_mentioned	released	unavailable
Haiku 4.5	imcs21	calibration	10256634	symptom_203	10256634	0.004151	2.5235282080248	not_mentioned		not_mentioned	correct	ok	not_mentioned	released	unavailable
Haiku 4.5	imcs21	calibration	10256634	symptom_204	10256634	0.004151	2.5235282080248	not_mentioned		not_mentioned	correct	ok	not_mentioned	released	unavailable
Haiku 4.5	imcs21	calibration	10256634	symptom_205	10256634	0.004151	2.5235282080248	not_mentioned		not_mentioned	correct	ok	not_mentioned	released	unavailable
Haiku 4.5	imcs21	calibration	10256634	symptom_206	10256634	0.004151	2.5235282080248	not_mentioned		not_mentioned	correct	ok	not_mentioned	released	unavailable
Haiku 4.5	imcs21	calibration	10256634	symptom_207	10256634	0.004151	2.5235282080248	not_mentioned		not_mentioned	correct	ok	not_mentioned	released	unavailable
Haiku 4.5	imcs21	calibration	10256634	symptom_208	10256634	0.004151	2.5235282080248	not_mentioned		not_mentioned	correct	ok	not_mentioned	released	unavailable
Haiku 4.5	imcs21	calibration	10256634	symptom_209	10256634	0.004151	2.5235282080248	not_mentioned		not_mentioned	correct	ok	not_mentioned	released	unavailable
Haiku 4.5	imcs21	calibration	10256634	symptom_210	10256634	0.004151	2.5235282080248	not_mentioned		not_mentioned	correct	ok	not_mentioned	released	unavailable
Haiku 4.5	imcs21	calibration	10256634	symptom_211	10256634	0.004151	2.5235282080248	not_mentioned		not_mentioned	correct	ok	not_mentioned	released	unavailable
Haiku 4.5	imcs21	calibration	10256634	symptom_212	10256634	0.004151	2.5235282080248	not_mentioned		not_mentioned	correct	ok	not_mentioned	released	unavailable
Haiku 4.5	imcs21	calibration	10256634	symptom_213	10256634	0.004151	2.5235282080248	not_mentioned		not_mentioned	correct	ok	not_mentioned	released	unavailable
Haiku 4.5	imcs21	calibration	10256634	symptom_214	10256634	0.004151	2.5235282080248	not_mentioned		not_mentioned	correct	ok	not_mentioned	released	unavailable
Haiku 4.5	imcs21	calibration	10256634	symptom_215	10256634	0.004151	2.5235282080248	not_mentioned		not_mentioned	correct	ok	not_mentioned	released	unavailable
Haiku 4.5	imcs21	calibration	10256634	symptom_216	10256634	0.004151	2.5235282080248	not_mentioned		not_mentioned	correct	ok	not_mentioned	released	unavailable
Haiku 4.5	imcs21	calibration	10256634	symptom_217	10256634	0.004151	2.5235282080248	not_mentioned		not_mentioned	correct	ok	not_mentioned	released	unavailable
Haiku 4.5	imcs21	calibration	10256634	symptom_218	10256634	0.004151	2.5235282080248	not_mentioned		not_mentioned	correct	ok	not_mentioned	released	unavailable
Haiku 4.5	imcs21	calibration	10256634	symptom_219	10256634	0.004151	2.5235282080248	not_mentioned		not_mentioned	correct	ok	not_mentioned	released	unavailable
Haiku 4.5	imcs21	calibration	10256634	symptom_220	10256634	0.004151	2.5235282080248	not_mentioned		not_mentioned	correct	ok	not_mentioned	released	unavailable
Haiku 4.5	imcs21	calibration	10256634	symptom_221	10256634	0.004151	2.5235282080248	not_mentioned		not_mentioned	correct	ok	not_mentioned	released	unavailable
Haiku 4.5	imcs21	calibration	10256634	symptom_222	10256634	0.004151	2.5235282080248	not_mentioned		not_mentioned	correct	ok	not_mentioned	released	unavailable
Haiku 4.5	imcs21	calibration	10256634	symptom_223	10256634	0.004151	2.5235282080248	not_mentioned		not_mentioned	correct	ok	not_mentioned	released	unavailable
Haiku 4.5	imcs21	calibration	10256634	symptom_224	10256634	0.004151	2.5235282080248	not_mentioned		not_mentioned	correct	ok	not_mentioned	released	unavailable
Haiku 4.5	imcs21	calibration	10256634	symptom_225	10256634	0.004151	2.5235282080248	not_mentioned		not_mentioned	correct	ok	not_mentioned	released	unavailable
Haiku 4.5	imcs21	calibration	10256634	symptom_226	10256634	0.004151	2.5235282080248	not_mentioned		not_mentioned	correct	ok	not_mentioned	released	unavailable
Haiku 4.5	imcs21	calibration	10256634	symptom_227	10256634	0.004151	2.5235282080248	not_mentioned		not_mentioned	correct	ok	not_mentioned	released	unavailable
Haiku 4.5	imcs21	calibration	10256634	symptom_228	10256634	0.004151	2.5235282080248	not_mentioned		not_mentioned	correct	ok	not_mentioned	released	unavailable
Haiku 4.5	imcs21	calibration	10256634	symptom_229	10256634	0.004151	2.5235282080248	not_mentioned		not_mentioned	correct	ok	not_mentioned	released	unavailable
Haiku 4.5	imcs21	calibration	10256634	symptom_230	10256634	0.004151	2.5235282080248	not_mentioned		not_mentioned	correct	ok	not_mentioned	released	unavailable
Haiku 4.5	imcs21	calibration	10256634	symptom_231	10256634	0.004151	2.5235282080248	not_mentioned		not_mentioned	correct	ok	not_mentioned	released	unavailable
Haiku 4.5	imcs21	calibration	10256634	symptom_232	10256634	0.004151	2.5235282080248	not_mentioned		not_mentioned	correct	ok	not_mentioned	released	unavailable
Haiku 4.5	imcs21	calibration	10256634	symptom_233	10256634	0.004151	2.5235282080248	not_mentioned		not_mentioned	correct	ok	not_mentioned	released	unavailable
Haiku 4.5	imcs21	calibration	10256634	symptom_234	10256634	0.004151	2.5235282080248	not_mentioned		not_mentioned	correct	ok	not_mentioned	released	unavailable
Haiku 4.5	imcs21	calibration	10256634	symptom_235	10256634	0.004151	2.5235282080248	not_mentioned		not_mentioned	correct	ok	not_mentioned	released	unavailable
Haiku 4.5	imcs21	calibration	10256634	symptom_236	10256634	0.004151	2.5235282080248	not_mentioned		not_mentioned	correct	ok	not_mentioned	released	unavailable
Haiku 4.5	imcs21	calibration	10256634	symptom_237	10256634	0.004151	2.5235282080248	not_mentioned		not_mentioned	correct	ok	not_mentioned	released	unavailable
Haiku 4.5	imcs21	calibration	10256634	symptom_238	10256634	0.004151	2.5235282080248	not_mentioned		not_mentioned	correct	ok	not_mentioned	released	unavailable
Haiku 4.5	imcs21	calibration	10256634	symptom_239	10256634	0.004151	2.5235282080248	not_mentioned		not_mentioned	correct	ok	not_mentioned	released	unavailable
Haiku 4.5	imcs21	calibration	10256634	symptom_240	10256634	0.004151	2.5235282080248	not_mentioned		not_mentioned	correct	ok	not_mentioned	released	unavailable
Haiku 4.5	imcs21	calibration	10256634	symptom_241	10256634	0.004151	2.5235282080248	not_mentioned		not_mentioned	correct	ok	not_mentioned	released	unavailable
Haiku 4.5	imcs21	calibration	10256634	symptom_242	10256634	0.004151	2.5235282080248	not_mentioned		not_mentioned	correct	ok	not_mentioned	released	unavailable
Haiku 4.5	imcs21	calibration	10256634	symptom_243	10256634	0.004151	2.5235282080248	not_mentioned		not_mentioned	correct	ok	not_mentioned	released	unavailable
Haiku 4.5	imcs21	calibration	10256634	symptom_244	10256634	0.004151	2.5235282080248	not_mentioned		not_mentioned	correct	ok	not_mentioned	released	unavailable
Haiku 4.5	imcs21	calibration	10256634	symptom_245	10256634	0.004151	2.5235282080248	not_mentioned		not_mentioned	correct	ok	not_mentioned	released	unavailable
Haiku 4.5	imcs21	calibration	10256634	symptom_246	10256634	0.004151	2.5235282080248	not_mentioned		not_mentioned	correct	ok	not_mentioned	released	unavailable
Haiku 4.5	imcs21	calibration	10256634	symptom_247	10256634	0.004151	2.5235282080248	not_mentioned		not_mentioned	correct	ok	not_mentioned	released	unavailable
Haiku 4.5	imcs21	calibration	10256634	symptom_248	10256634	0.004151	2.5235282080248	not_mentioned		not_mentioned	correct	ok	not_mentioned	released	unavailable
Haiku 4.5	imcs21	calibration	10256634	symptom_249	10256634	0.004151	2.5235282080248	not_mentioned		not_mentioned	correct	ok	not_mentioned	released	unavailable
Haiku 4.5	imcs21	calibration	10256634	symptom_250	10256634	0.004151	2.5235282080248	uncertain	0.65	not_mentioned	incorrect	ok	not_mentioned	released	reported_percentage
Haiku 4.5	imcs21	calibration	10256634	symptom_251	10256634	0.004151	2.5235282080248	not_mentioned		not_mentioned	correct	ok	not_mentioned	released	unavailable
Haiku 4.5	imcs21	calibration	10256634	symptom_252	10256634	0.004151	2.5235282080248	not_mentioned		not_mentioned	correct	ok	not_mentioned	released	unavailable
Haiku 4.5	imcs21	calibration	10256634	symptom_253	10256634	0.004151	2.5235282080248	not_mentioned		not_mentioned	correct	ok	not_mentioned	released	unavailable
Haiku 4.5	imcs21	calibration	10256634	symptom_254	10256634	0.004151	2.5235282080248	not_mentioned		not_mentioned	correct	ok	not_mentioned	released	unavailable
Haiku 4.5	imcs21	calibration	10256634	symptom_255	10256634	0.004151	2.5235282080248	not_mentioned		not_mentioned	correct	ok	not_mentioned	released	unavailable
Haiku 4.5	imcs21	calibration	10256634	symptom_256	10256634	0.004151	2.5235282080248	not_mentioned		not_mentioned	correct	ok	not_mentioned	released	unavailable
Haiku 4.5	imcs21	calibration	10256634	symptom_257	10256634	0.004151	2.5235282080248	not_mentioned		not_mentioned	correct	ok	not_mentioned	released	unavailable
Haiku 4.5	imcs21	calibration	10256634	symptom_258	10256634	0.004151	2.5235282080248	not_mentioned		not_mentioned	correct	ok	not_mentioned	released	unavailable
Haiku 4.5	imcs21	calibration	10256634	symptom_259	10256634	0.004151	2.5235282080248	not_mentioned		not_mentioned	correct	ok	not_mentioned	released	unavailable
Haiku 4.5	imcs21	calibration	10256634	symptom_260	10256634	0.004151	2.5235282080248	not_mentioned		not_mentioned	correct	ok	not_mentioned	released	unavailable
Haiku 4.5	imcs21	calibration	10256634	symptom_261	10256634	0.004151	2.5235282080248	not_mentioned		not_mentioned	correct	ok	not_mentioned	released	unavailable
Haiku 4.5	imcs21	calibration	10256634	symptom_262	10256634	0.004151	2.5235282080248	not_mentioned		not_mentioned	correct	ok	not_mentioned	released	unavailable
Haiku 4.5	imcs21	calibration	10256634	symptom_263	10256634	0.004151	2.5235282080248	not_mentioned		not_mentioned	correct	ok	not_mentioned	released	unavailable
Haiku 4.5	imcs21	calibration	10256634	symptom_264	10256634	0.004151	2.5235282080248	not_mentioned		not_mentioned	correct	ok	not_mentioned	released	unavailable
Haiku 4.5	imcs21	calibration	10256634	symptom_265	10256634	0.004151	2.5235282080248	not_mentioned		not_mentioned	correct	ok	not_mentioned	released	unavailable
Haiku 4.5	imcs21	calibration	10256634	symptom_266	10256634	0.004151	2.5235282080248	not_mentioned		not_mentioned	correct	ok	not_mentioned	released	unavailable
Haiku 4.5	imcs21	calibration	10256634	symptom_267	10256634	0.004151	2.5235282080248	not_mentioned		not_mentioned	correct	ok	not_mentioned	released	unavailable
Haiku 4.5	imcs21	calibration	10256634	symptom_268	10256634	0.004151	2.5235282080248	not_mentioned		not_mentioned	correct	ok	not_mentioned	released	unavailable
Haiku 4.5	imcs21	calibration	10256634	symptom_269	10256634	0.004151	2.5235282080248	not_mentioned		not_mentioned	correct	ok	not_mentioned	released	unavailable
Haiku 4.5	imcs21	calibration	10256634	symptom_270	10256634	0.004151	2.5235282080248	not_mentioned		not_mentioned	correct	ok	not_mentioned	released	unavailable
Haiku 4.5	imcs21	calibration	10256634	symptom_271	10256634	0.004151	2.5235282080248	not_mentioned		not_mentioned	correct	ok	not_mentioned	released	unavailable
Haiku 4.5	imcs21	calibration	10256634	symptom_272	10256634	0.004151	2.5235282080248	not_mentioned		not_mentioned	correct	ok	not_mentioned	released	unavailable
Haiku 4.5	imcs21	calibration	10256634	symptom_273	10256634	0.004151	2.5235282080248	not_mentioned		not_mentioned	correct	ok	not_mentioned	released	unavailable
Haiku 4.5	imcs21	calibration	10256634	symptom_274	10256634	0.004151	2.5235282080248	not_mentioned		not_mentioned	correct	ok	not_mentioned	released	unavailable
Haiku 4.5	imcs21	calibration	10256634	symptom_275	10256634	0.004151	2.5235282080248	not_mentioned		not_mentioned	correct	ok	not_mentioned	released	unavailable
Haiku 4.5	imcs21	calibration	10256634	symptom_276	10256634	0.004151	2.5235282080248	not_mentioned		not_mentioned	correct	ok	not_mentioned	released	unavailable
Haiku 4.5	imcs21	calibration	10256634	symptom_277	10256634	0.004151	2.5235282080248	not_mentioned		not_mentioned	correct	ok	not_mentioned	released	unavailable
Haiku 4.5	imcs21	calibration	10256634	symptom_278	10256634	0.004151	2.5235282080248	not_mentioned		not_mentioned	correct	ok	not_mentioned	released	unavailable
Haiku 4.5	imcs21	calibration	10256634	symptom_279	10256634	0.004151	2.5235282080248	not_mentioned		not_mentioned	correct	ok	not_mentioned	released	unavailable
Haiku 4.5	imcs21	calibration	10256634	symptom_280	10256634	0.004151	2.5235282080248	not_mentioned		not_mentioned	correct	ok	not_mentioned	released	unavailable
Haiku 4.5	imcs21	calibration	10256634	symptom_281	10256634	0.004151	2.5235282080248	not_mentioned		not_mentioned	correct	ok	not_mentioned	released	unavailable
Haiku 4.5	imcs21	calibration	10256634	symptom_282	10256634	0.004151	2.5235282080248	not_mentioned		not_mentioned	correct	ok	not_mentioned	released	unavailable
Haiku 4.5	imcs21	calibration	10256634	symptom_283	10256634	0.004151	2.5235282080248	not_mentioned		not_mentioned	correct	ok	not_mentioned	released	unavailable
Haiku 4.5	imcs21	calibration	10256634	symptom_284	10256634	0.004151	2.5235282080248	not_mentioned		not_mentioned	correct	ok	not_mentioned	released	unavailable
Haiku 4.5	imcs21	calibration	10256634	symptom_285	10256634	0.004151	2.5235282080248	not_mentioned		not_mentioned	correct	ok	not_mentioned	released	unavailable
Haiku 4.5	imcs21	calibration	10256634	symptom_286	10256634	0.004151	2.5235282080248	not_mentioned		not_mentioned	correct	ok	not_mentioned	released	unavailable
Haiku 4.5	imcs21	calibration	10256634	symptom_287	10256634	0.004151	2.5235282080248	not_mentioned		not_mentioned	correct	ok	not_mentioned	released	unavailable
Haiku 4.5	imcs21	calibration	10256634	symptom_288	10256634	0.004151	2.5235282080248	not_mentioned		not_mentioned	correct	ok	not_mentioned	released	unavailable
Haiku 4.5	imcs21	calibration	10256634	symptom_289	10256634	0.004151	2.5235282080248	not_mentioned		not_mentioned	correct	ok	not_mentioned	released	unavailable
Haiku 4.5	imcs21	calibration	10256634	symptom_290	10256634	0.004151	2.5235282080248	not_mentioned		not_mentioned	correct	ok	not_mentioned	released	unavailable
Haiku 4.5	imcs21	calibration	10256634	symptom_291	10256634	0.004151	2.5235282080248	not_mentioned		not_mentioned	correct	ok	not_mentioned	released	unavailable
Haiku 4.5	imcs21	calibration	10256634	symptom_292	10256634	0.004151	2.5235282080248	not_mentioned		not_mentioned	correct	ok	not_mentioned	released	unavailable
Haiku 4.5	imcs21	calibration	10256634	symptom_293	10256634	0.004151	2.5235282080248	not_mentioned		not_mentioned	correct	ok	not_mentioned	released	unavailable
Haiku 4.5	imcs21	calibration	10256634	symptom_294	10256634	0.004151	2.5235282080248	not_mentioned		not_mentioned	correct	ok	not_mentioned	released	unavailable
Haiku 4.5	imcs21	calibration	10256634	symptom_295	10256634	0.004151	2.5235282080248	not_mentioned		not_mentioned	correct	ok	not_mentioned	released	unavailable
Haiku 4.5	imcs21	calibration	10256634	symptom_296	10256634	0.004151	2.5235282080248	not_mentioned		not_mentioned	correct	ok	not_mentioned	released	unavailable
Haiku 4.5	imcs21	calibration	10256634	symptom_297	10256634	0.004151	2.5235282080248	not_mentioned		not_mentioned	correct	ok	not_mentioned	released	unavailable
Haiku 4.5	imcs21	calibration	10256634	symptom_298	10256634	0.004151	2.5235282080248	not_mentioned		not_mentioned	correct	ok	not_mentioned	released	unavailable
Haiku 4.5	imcs21	calibration	10256634	symptom_299	10256634	0.004151	2.5235282080248	not_mentioned		not_mentioned	correct	ok	not_mentioned	released	unavailable
Haiku 4.5	imcs21	calibration	10256634	symptom_300	10256634	0.004151	2.5235282080248	not_mentioned		not_mentioned	correct	ok	not_mentioned	released	unavailable
Haiku 4.5	imcs21	calibration	10256634	symptom_301	10256634	0.004151	2.5235282080248	not_mentioned		not_mentioned	correct	ok	not_mentioned	released	unavailable
Haiku 4.5	imcs21	calibration	10256634	symptom_302	10256634	0.004151	2.5235282080248	not_mentioned		not_mentioned	correct	ok	not_mentioned	released	unavailable
Haiku 4.5	imcs21	calibration	10256634	symptom_303	10256634	0.004151	2.5235282080248	not_mentioned		not_mentioned	correct	ok	not_mentioned	released	unavailable
Haiku 4.5	imcs21	calibration	10256634	symptom_304	10256634	0.004151	2.5235282080248	not_mentioned		not_mentioned	correct	ok	not_mentioned	released	unavailable
Haiku 4.5	imcs21	calibration	10256634	symptom_305	10256634	0.004151	2.5235282080248	not_mentioned		not_mentioned	correct	ok	not_mentioned	released	unavailable
Haiku 4.5	imcs21	calibration	10256634	symptom_306	10256634	0.004151	2.5235282080248	not_mentioned		not_mentioned	correct	ok	not_mentioned	released	unavailable
Haiku 4.5	imcs21	calibration	10256634	symptom_307	10256634	0.004151	2.5235282080248	not_mentioned		not_mentioned	correct	ok	not_mentioned	released	unavailable
Haiku 4.5	imcs21	calibration	10256634	symptom_308	10256634	0.004151	2.5235282080248	not_mentioned		not_mentioned	correct	ok	not_mentioned	released	unavailable
Haiku 4.5	imcs21	calibration	10256634	symptom_309	10256634	0.004151	2.5235282080248	not_mentioned		not_mentioned	correct	ok	not_mentioned	released	unavailable
Haiku 4.5	imcs21	calibration	10256634	symptom_310	10256634	0.004151	2.5235282080248	not_mentioned		not_mentioned	correct	ok	not_mentioned	released	unavailable
Haiku 4.5	imcs21	calibration	10256634	symptom_311	10256634	0.004151	2.5235282080248	not_mentioned		not_mentioned	correct	ok	not_mentioned	released	unavailable
Haiku 4.5	imcs21	calibration	10256634	symptom_312	10256634	0.004151	2.5235282080248	not_mentioned		not_mentioned	correct	ok	not_mentioned	released	unavailable
Haiku 4.5	imcs21	calibration	10256634	symptom_313	10256634	0.004151	2.5235282080248	not_mentioned		not_mentioned	correct	ok	not_mentioned	released	unavailable
Haiku 4.5	imcs21	calibration	10256634	symptom_314	10256634	0.004151	2.5235282080248	not_mentioned		not_mentioned	correct	ok	not_mentioned	released	unavailable
Haiku 4.5	imcs21	calibration	10256634	symptom_315	10256634	0.004151	2.5235282080248	not_mentioned		not_mentioned	correct	ok	not_mentioned	released	unavailable
Haiku 4.5	imcs21	calibration	10256634	symptom_316	10256634	0.004151	2.5235282080248	not_mentioned		not_mentioned	correct	ok	not_mentioned	released	unavailable
Haiku 4.5	imcs21	calibration	10256634	symptom_317	10256634	0.004151	2.5235282080248	not_mentioned		not_mentioned	correct	ok	not_mentioned	released	unavailable
Haiku 4.5	imcs21	calibration	10256634	symptom_318	10256634	0.004151	2.5235282080248	not_mentioned		not_mentioned	correct	ok	not_mentioned	released	unavailable
Haiku 4.5	imcs21	calibration	10256634	symptom_319	10256634	0.004151	2.5235282080248	not_mentioned		not_mentioned	correct	ok	not_mentioned	released	unavailable
Haiku 4.5	imcs21	calibration	10256634	symptom_320	10256634	0.004151	2.5235282080248	not_mentioned		not_mentioned	correct	ok	not_mentioned	released	unavailable
Haiku 4.5	imcs21	calibration	10256634	symptom_321	10256634	0.004151	2.5235282080248	not_mentioned		not_mentioned	correct	ok	not_mentioned	released	unavailable
Haiku 4.5	imcs21	calibration	10256634	symptom_322	10256634	0.004151	2.5235282080248	not_mentioned		not_mentioned	correct	ok	not_mentioned	released	unavailable
Haiku 4.5	imcs21	calibration	10256634	symptom_323	10256634	0.004151	2.5235282080248	not_mentioned		not_mentioned	correct	ok	not_mentioned	released	unavailable
Haiku 4.5	imcs21	calibration	10256634	symptom_324	10256634	0.004151	2.5235282080248	not_mentioned		not_mentioned	correct	ok	not_mentioned	released	unavailable
Haiku 4.5	imcs21	calibration	10256634	symptom_325	10256634	0.004151	2.5235282080248	not_mentioned		not_mentioned	correct	ok	not_mentioned	released	unavailable
Haiku 4.5	imcs21	calibration	10256634	symptom_326	10256634	0.004151	2.5235282080248	not_mentioned		not_mentioned	correct	ok	not_mentioned	released	unavailable
Haiku 4.5	imcs21	calibration	10256634	symptom_327	10256634	0.004151	2.5235282080248	not_mentioned		not_mentioned	correct	ok	not_mentioned	released	unavailable
Haiku 4.5	imcs21	calibration	10256634	symptom_328	10256634	0.004151	2.5235282080248	not_mentioned		not_mentioned	correct	ok	not_mentioned	released	unavailable
Haiku 4.5	imcs21	calibration	10256634	symptom_329	10256634	0.004151	2.5235282080248	not_mentioned		not_mentioned	correct	ok	not_mentioned	released	unavailable
Haiku 4.5	imcs21	calibration	10256634	symptom_330	10256634	0.004151	2.5235282080248	not_mentioned		not_mentioned	correct	ok	not_mentioned	released	unavailable
Haiku 4.5	imcs21	calibration	10256742	symptom_000	10256742	0.004673	2.653543874854222	not_mentioned		not_mentioned	correct	ok	not_mentioned	released	unavailable
Haiku 4.5	imcs21	calibration	10256742	symptom_001	10256742	0.004673	2.653543874854222	not_mentioned		not_mentioned	correct	ok	not_mentioned	released	unavailable
Haiku 4.5	imcs21	calibration	10256742	symptom_002	10256742	0.004673	2.653543874854222	not_mentioned		not_mentioned	correct	ok	not_mentioned	released	unavailable
Haiku 4.5	imcs21	calibration	10256742	symptom_003	10256742	0.004673	2.653543874854222	not_mentioned		not_mentioned	correct	ok	not_mentioned	released	unavailable
Haiku 4.5	imcs21	calibration	10256742	symptom_004	10256742	0.004673	2.653543874854222	positive	0.95	positive	correct	ok	positive	released	reported_percentage
Haiku 4.5	imcs21	calibration	10256742	symptom_005	10256742	0.004673	2.653543874854222	not_mentioned		not_mentioned	correct	ok	not_mentioned	released	unavailable
Haiku 4.5	imcs21	calibration	10256742	symptom_006	10256742	0.004673	2.653543874854222	not_mentioned		not_mentioned	correct	ok	not_mentioned	released	unavailable
Haiku 4.5	imcs21	calibration	10256742	symptom_007	10256742	0.004673	2.653543874854222	not_mentioned		not_mentioned	correct	ok	not_mentioned	released	unavailable
Haiku 4.5	imcs21	calibration	10256742	symptom_008	10256742	0.004673	2.653543874854222	positive	0.95	positive	correct	ok	positive	released	reported_percentage
Haiku 4.5	imcs21	calibration	10256742	symptom_009	10256742	0.004673	2.653543874854222	not_mentioned		not_mentioned	correct	ok	not_mentioned	released	unavailable
Haiku 4.5	imcs21	calibration	10256742	symptom_010	10256742	0.004673	2.653543874854222	uncertain	0.7	uncertain	correct	ok	uncertain	released	reported_percentage
Haiku 4.5	imcs21	calibration	10256742	symptom_011	10256742	0.004673	2.653543874854222	not_mentioned		not_mentioned	correct	ok	not_mentioned	released	unavailable
Haiku 4.5	imcs21	calibration	10256742	symptom_012	10256742	0.004673	2.653543874854222	not_mentioned		not_mentioned	correct	ok	not_mentioned	released	unavailable
Haiku 4.5	imcs21	calibration	10256742	symptom_013	10256742	0.004673	2.653543874854222	not_mentioned		not_mentioned	correct	ok	not_mentioned	released	unavailable
Haiku 4.5	imcs21	calibration	10256742	symptom_014	10256742	0.004673	2.653543874854222	not_mentioned		not_mentioned	correct	ok	not_mentioned	released	unavailable
Haiku 4.5	imcs21	calibration	10256742	symptom_015	10256742	0.004673	2.653543874854222	not_mentioned		not_mentioned	correct	ok	not_mentioned	released	unavailable
Haiku 4.5	imcs21	calibration	10256742	symptom_016	10256742	0.004673	2.653543874854222	not_mentioned		not_mentioned	correct	ok	not_mentioned	released	unavailable
Haiku 4.5	imcs21	calibration	10256742	symptom_017	10256742	0.004673	2.653543874854222	not_mentioned		not_mentioned	correct	ok	not_mentioned	released	unavailable
Haiku 4.5	imcs21	calibration	10256742	symptom_018	10256742	0.004673	2.653543874854222	not_mentioned		not_mentioned	correct	ok	not_mentioned	released	unavailable
Haiku 4.5	imcs21	calibration	10256742	symptom_019	10256742	0.004673	2.653543874854222	not_mentioned		not_mentioned	correct	ok	not_mentioned	released	unavailable
Haiku 4.5	imcs21	calibration	10256742	symptom_020	10256742	0.004673	2.653543874854222	not_mentioned		not_mentioned	correct	ok	not_mentioned	released	unavailable
Haiku 4.5	imcs21	calibration	10256742	symptom_021	10256742	0.004673	2.653543874854222	not_mentioned		not_mentioned	correct	ok	not_mentioned	released	unavailable
Haiku 4.5	imcs21	calibration	10256742	symptom_022	10256742	0.004673	2.653543874854222	not_mentioned		not_mentioned	correct	ok	not_mentioned	released	unavailable
Haiku 4.5	imcs21	calibration	10256742	symptom_023	10256742	0.004673	2.653543874854222	not_mentioned		not_mentioned	correct	ok	not_mentioned	released	unavailable
Haiku 4.5	imcs21	calibration	10256742	symptom_024	10256742	0.004673	2.653543874854222	not_mentioned		not_mentioned	correct	ok	not_mentioned	released	unavailable
Haiku 4.5	imcs21	calibration	10256742	symptom_025	10256742	0.004673	2.653543874854222	not_mentioned		not_mentioned	correct	ok	not_mentioned	released	unavailable
Haiku 4.5	imcs21	calibration	10256742	symptom_026	10256742	0.004673	2.653543874854222	not_mentioned		not_mentioned	correct	ok	not_mentioned	released	unavailable
Haiku 4.5	imcs21	calibration	10256742	symptom_027	10256742	0.004673	2.653543874854222	uncertain	0.72	uncertain	correct	ok	uncertain	released	reported_percentage
Haiku 4.5	imcs21	calibration	10256742	symptom_028	10256742	0.004673	2.653543874854222	not_mentioned		not_mentioned	correct	ok	not_mentioned	released	unavailable
Haiku 4.5	imcs21	calibration	10256742	symptom_029	10256742	0.004673	2.653543874854222	positive	0.92	positive	correct	ok	positive	released	reported_percentage
Haiku 4.5	imcs21	calibration	10256742	symptom_030	10256742	0.004673	2.653543874854222	not_mentioned		not_mentioned	correct	ok	not_mentioned	released	unavailable
Haiku 4.5	imcs21	calibration	10256742	symptom_031	10256742	0.004673	2.653543874854222	positive	0.85	not_mentioned	incorrect	ok	not_mentioned	released	reported_percentage
Haiku 4.5	imcs21	calibration	10256742	symptom_032	10256742	0.004673	2.653543874854222	positive	0.9	not_mentioned	incorrect	ok	not_mentioned	released	reported_percentage
Haiku 4.5	imcs21	calibration	10256742	symptom_033	10256742	0.004673	2.653543874854222	not_mentioned		not_mentioned	correct	ok	not_mentioned	released	unavailable
Haiku 4.5	imcs21	calibration	10256742	symptom_034	10256742	0.004673	2.653543874854222	not_mentioned		not_mentioned	correct	ok	not_mentioned	released	unavailable
Haiku 4.5	imcs21	calibration	10256742	symptom_035	10256742	0.004673	2.653543874854222	not_mentioned		not_mentioned	correct	ok	not_mentioned	released	unavailable
Haiku 4.5	imcs21	calibration	10256742	symptom_036	10256742	0.004673	2.653543874854222	not_mentioned		not_mentioned	correct	ok	not_mentioned	released	unavailable
Haiku 4.5	imcs21	calibration	10256742	symptom_037	10256742	0.004673	2.653543874854222	not_mentioned		not_mentioned	correct	ok	not_mentioned	released	unavailable
Haiku 4.5	imcs21	calibration	10256742	symptom_038	10256742	0.004673	2.653543874854222	not_mentioned		not_mentioned	correct	ok	not_mentioned	released	unavailable
Haiku 4.5	imcs21	calibration	10256742	symptom_039	10256742	0.004673	2.653543874854222	not_mentioned		not_mentioned	correct	ok	not_mentioned	released	unavailable
Haiku 4.5	imcs21	calibration	10256742	symptom_040	10256742	0.004673	2.653543874854222	not_mentioned		not_mentioned	correct	ok	not_mentioned	released	unavailable
Haiku 4.5	imcs21	calibration	10256742	symptom_041	10256742	0.004673	2.653543874854222	not_mentioned		not_mentioned	correct	ok	not_mentioned	released	unavailable
Haiku 4.5	imcs21	calibration	10256742	symptom_042	10256742	0.004673	2.653543874854222	not_mentioned		not_mentioned	correct	ok	not_mentioned	released	unavailable
Haiku 4.5	imcs21	calibration	10256742	symptom_043	10256742	0.004673	2.653543874854222	not_mentioned		not_mentioned	correct	ok	not_mentioned	released	unavailable
Haiku 4.5	imcs21	calibration	10256742	symptom_044	10256742	0.004673	2.653543874854222	not_mentioned		not_mentioned	correct	ok	not_mentioned	released	unavailable
Haiku 4.5	imcs21	calibration	10256742	symptom_045	10256742	0.004673	2.653543874854222	not_mentioned		not_mentioned	correct	ok	not_mentioned	released	unavailable
Haiku 4.5	imcs21	calibration	10256742	symptom_046	10256742	0.004673	2.653543874854222	not_mentioned		not_mentioned	correct	ok	not_mentioned	released	unavailable
Haiku 4.5	imcs21	calibration	10256742	symptom_047	10256742	0.004673	2.653543874854222	not_mentioned		not_mentioned	correct	ok	not_mentioned	released	unavailable
Haiku 4.5	imcs21	calibration	10256742	symptom_048	10256742	0.004673	2.653543874854222	not_mentioned		not_mentioned	correct	ok	not_mentioned	released	unavailable
Haiku 4.5	imcs21	calibration	10256742	symptom_049	10256742	0.004673	2.653543874854222	not_mentioned		not_mentioned	correct	ok	not_mentioned	released	unavailable
Haiku 4.5	imcs21	calibration	10256742	symptom_050	10256742	0.004673	2.653543874854222	not_mentioned		not_mentioned	correct	ok	not_mentioned	released	unavailable
Haiku 4.5	imcs21	calibration	10256742	symptom_051	10256742	0.004673	2.653543874854222	not_mentioned		not_mentioned	correct	ok	not_mentioned	released	unavailable
Haiku 4.5	imcs21	calibration	10256742	symptom_052	10256742	0.004673	2.653543874854222	not_mentioned		not_mentioned	correct	ok	not_mentioned	released	unavailable
Haiku 4.5	imcs21	calibration	10256742	symptom_053	10256742	0.004673	2.653543874854222	positive	0.82	uncertain	incorrect	ok	uncertain	released	reported_percentage
Haiku 4.5	imcs21	calibration	10256742	symptom_054	10256742	0.004673	2.653543874854222	not_mentioned		not_mentioned	correct	ok	not_mentioned	released	unavailable
Haiku 4.5	imcs21	calibration	10256742	symptom_055	10256742	0.004673	2.653543874854222	not_mentioned		not_mentioned	correct	ok	not_mentioned	released	unavailable
Haiku 4.5	imcs21	calibration	10256742	symptom_056	10256742	0.004673	2.653543874854222	not_mentioned		not_mentioned	correct	ok	not_mentioned	released	unavailable
Haiku 4.5	imcs21	calibration	10256742	symptom_057	10256742	0.004673	2.653543874854222	not_mentioned		not_mentioned	correct	ok	not_mentioned	released	unavailable
Haiku 4.5	imcs21	calibration	10256742	symptom_058	10256742	0.004673	2.653543874854222	not_mentioned		not_mentioned	correct	ok	not_mentioned	released	unavailable
Haiku 4.5	imcs21	calibration	10256742	symptom_059	10256742	0.004673	2.653543874854222	not_mentioned		not_mentioned	correct	ok	not_mentioned	released	unavailable
Haiku 4.5	imcs21	calibration	10256742	symptom_060	10256742	0.004673	2.653543874854222	positive	0.88	positive	correct	ok	positive	released	reported_percentage
Haiku 4.5	imcs21	calibration	10256742	symptom_061	10256742	0.004673	2.653543874854222	not_mentioned		not_mentioned	correct	ok	not_mentioned	released	unavailable
Haiku 4.5	imcs21	calibration	10256742	symptom_062	10256742	0.004673	2.653543874854222	not_mentioned		not_mentioned	correct	ok	not_mentioned	released	unavailable
Haiku 4.5	imcs21	calibration	10256742	symptom_063	10256742	0.004673	2.653543874854222	not_mentioned		not_mentioned	correct	ok	not_mentioned	released	unavailable
Haiku 4.5	imcs21	calibration	10256742	symptom_064	10256742	0.004673	2.653543874854222	not_mentioned		not_mentioned	correct	ok	not_mentioned	released	unavailable
Haiku 4.5	imcs21	calibration	10256742	symptom_065	10256742	0.004673	2.653543874854222	not_mentioned		not_mentioned	correct	ok	not_mentioned	released	unavailable
Haiku 4.5	imcs21	calibration	10256742	symptom_066	10256742	0.004673	2.653543874854222	not_mentioned		not_mentioned	correct	ok	not_mentioned	released	unavailable
Haiku 4.5	imcs21	calibration	10256742	symptom_067	10256742	0.004673	2.653543874854222	not_mentioned		not_mentioned	correct	ok	not_mentioned	released	unavailable
Haiku 4.5	imcs21	calibration	10256742	symptom_068	10256742	0.004673	2.653543874854222	not_mentioned		not_mentioned	correct	ok	not_mentioned	released	unavailable
Haiku 4.5	imcs21	calibration	10256742	symptom_069	10256742	0.004673	2.653543874854222	not_mentioned		not_mentioned	correct	ok	not_mentioned	released	unavailable
Haiku 4.5	imcs21	calibration	10256742	symptom_070	10256742	0.004673	2.653543874854222	positive	0.85	not_mentioned	incorrect	ok	not_mentioned	released	reported_percentage
Haiku 4.5	imcs21	calibration	10256742	symptom_071	10256742	0.004673	2.653543874854222	not_mentioned		not_mentioned	correct	ok	not_mentioned	released	unavailable
Haiku 4.5	imcs21	calibration	10256742	symptom_072	10256742	0.004673	2.653543874854222	not_mentioned		not_mentioned	correct	ok	not_mentioned	released	unavailable
Haiku 4.5	imcs21	calibration	10256742	symptom_073	10256742	0.004673	2.653543874854222	not_mentioned		not_mentioned	correct	ok	not_mentioned	released	unavailable
Haiku 4.5	imcs21	calibration	10256742	symptom_074	10256742	0.004673	2.653543874854222	not_mentioned		not_mentioned	correct	ok	not_mentioned	released	unavailable
Haiku 4.5	imcs21	calibration	10256742	symptom_075	10256742	0.004673	2.653543874854222	not_mentioned		not_mentioned	correct	ok	not_mentioned	released	unavailable
Haiku 4.5	imcs21	calibration	10256742	symptom_076	10256742	0.004673	2.653543874854222	not_mentioned		not_mentioned	correct	ok	not_mentioned	released	unavailable
Haiku 4.5	imcs21	calibration	10256742	symptom_077	10256742	0.004673	2.653543874854222	not_mentioned		not_mentioned	correct	ok	not_mentioned	released	unavailable
Haiku 4.5	imcs21	calibration	10256742	symptom_078	10256742	0.004673	2.653543874854222	not_mentioned		not_mentioned	correct	ok	not_mentioned	released	unavailable
Haiku 4.5	imcs21	calibration	10256742	symptom_079	10256742	0.004673	2.653543874854222	not_mentioned		not_mentioned	correct	ok	not_mentioned	released	unavailable
Haiku 4.5	imcs21	calibration	10256742	symptom_080	10256742	0.004673	2.653543874854222	not_mentioned		not_mentioned	correct	ok	not_mentioned	released	unavailable
Haiku 4.5	imcs21	calibration	10256742	symptom_081	10256742	0.004673	2.653543874854222	not_mentioned		not_mentioned	correct	ok	not_mentioned	released	unavailable
Haiku 4.5	imcs21	calibration	10256742	symptom_082	10256742	0.004673	2.653543874854222	not_mentioned		not_mentioned	correct	ok	not_mentioned	released	unavailable
Haiku 4.5	imcs21	calibration	10256742	symptom_083	10256742	0.004673	2.653543874854222	not_mentioned		not_mentioned	correct	ok	not_mentioned	released	unavailable
Haiku 4.5	imcs21	calibration	10256742	symptom_084	10256742	0.004673	2.653543874854222	not_mentioned		not_mentioned	correct	ok	not_mentioned	released	unavailable
Haiku 4.5	imcs21	calibration	10256742	symptom_085	10256742	0.004673	2.653543874854222	not_mentioned		not_mentioned	correct	ok	not_mentioned	released	unavailable
Haiku 4.5	imcs21	calibration	10256742	symptom_086	10256742	0.004673	2.653543874854222	not_mentioned		not_mentioned	correct	ok	not_mentioned	released	unavailable
Haiku 4.5	imcs21	calibration	10256742	symptom_087	10256742	0.004673	2.653543874854222	not_mentioned		not_mentioned	correct	ok	not_mentioned	released	unavailable
Haiku 4.5	imcs21	calibration	10256742	symptom_088	10256742	0.004673	2.653543874854222	not_mentioned		not_mentioned	correct	ok	not_mentioned	released	unavailable
Haiku 4.5	imcs21	calibration	10256742	symptom_089	10256742	0.004673	2.653543874854222	not_mentioned		not_mentioned	correct	ok	not_mentioned	released	unavailable
Haiku 4.5	imcs21	calibration	10256742	symptom_090	10256742	0.004673	2.653543874854222	not_mentioned		not_mentioned	correct	ok	not_mentioned	released	unavailable
Haiku 4.5	imcs21	calibration	10256742	symptom_091	10256742	0.004673	2.653543874854222	not_mentioned		not_mentioned	correct	ok	not_mentioned	released	unavailable
Haiku 4.5	imcs21	calibration	10256742	symptom_092	10256742	0.004673	2.653543874854222	not_mentioned		not_mentioned	correct	ok	not_mentioned	released	unavailable
Haiku 4.5	imcs21	calibration	10256742	symptom_093	10256742	0.004673	2.653543874854222	not_mentioned		not_mentioned	correct	ok	not_mentioned	released	unavailable
Haiku 4.5	imcs21	calibration	10256742	symptom_094	10256742	0.004673	2.653543874854222	not_mentioned		not_mentioned	correct	ok	not_mentioned	released	unavailable
Haiku 4.5	imcs21	calibration	10256742	symptom_095	10256742	0.004673	2.653543874854222	not_mentioned		not_mentioned	correct	ok	not_mentioned	released	unavailable
Haiku 4.5	imcs21	calibration	10256742	symptom_096	10256742	0.004673	2.653543874854222	not_mentioned		not_mentioned	correct	ok	not_mentioned	released	unavailable
Haiku 4.5	imcs21	calibration	10256742	symptom_097	10256742	0.004673	2.653543874854222	not_mentioned		not_mentioned	correct	ok	not_mentioned	released	unavailable
Haiku 4.5	imcs21	calibration	10256742	symptom_098	10256742	0.004673	2.653543874854222	not_mentioned		not_mentioned	correct	ok	not_mentioned	released	unavailable
Haiku 4.5	imcs21	calibration	10256742	symptom_099	10256742	0.004673	2.653543874854222	not_mentioned		not_mentioned	correct	ok	not_mentioned	released	unavailable
Haiku 4.5	imcs21	calibration	10256742	symptom_100	10256742	0.004673	2.653543874854222	not_mentioned		not_mentioned	correct	ok	not_mentioned	released	unavailable
Haiku 4.5	imcs21	calibration	10256742	symptom_101	10256742	0.004673	2.653543874854222	not_mentioned		not_mentioned	correct	ok	not_mentioned	released	unavailable
Haiku 4.5	imcs21	calibration	10256742	symptom_102	10256742	0.004673	2.653543874854222	not_mentioned		not_mentioned	correct	ok	not_mentioned	released	unavailable
Haiku 4.5	imcs21	calibration	10256742	symptom_103	10256742	0.004673	2.653543874854222	not_mentioned		not_mentioned	correct	ok	not_mentioned	released	unavailable
Haiku 4.5	imcs21	calibration	10256742	symptom_104	10256742	0.004673	2.653543874854222	not_mentioned		not_mentioned	correct	ok	not_mentioned	released	unavailable
Haiku 4.5	imcs21	calibration	10256742	symptom_105	10256742	0.004673	2.653543874854222	not_mentioned		not_mentioned	correct	ok	not_mentioned	released	unavailable
Haiku 4.5	imcs21	calibration	10256742	symptom_106	10256742	0.004673	2.653543874854222	not_mentioned		not_mentioned	correct	ok	not_mentioned	released	unavailable
Haiku 4.5	imcs21	calibration	10256742	symptom_107	10256742	0.004673	2.653543874854222	not_mentioned		not_mentioned	correct	ok	not_mentioned	released	unavailable
Haiku 4.5	imcs21	calibration	10256742	symptom_108	10256742	0.004673	2.653543874854222	not_mentioned		not_mentioned	correct	ok	not_mentioned	released	unavailable
Haiku 4.5	imcs21	calibration	10256742	symptom_109	10256742	0.004673	2.653543874854222	not_mentioned		not_mentioned	correct	ok	not_mentioned	released	unavailable
Haiku 4.5	imcs21	calibration	10256742	symptom_110	10256742	0.004673	2.653543874854222	not_mentioned		not_mentioned	correct	ok	not_mentioned	released	unavailable
Haiku 4.5	imcs21	calibration	10256742	symptom_111	10256742	0.004673	2.653543874854222	not_mentioned		not_mentioned	correct	ok	not_mentioned	released	unavailable
Haiku 4.5	imcs21	calibration	10256742	symptom_112	10256742	0.004673	2.653543874854222	not_mentioned		not_mentioned	correct	ok	not_mentioned	released	unavailable
Haiku 4.5	imcs21	calibration	10256742	symptom_113	10256742	0.004673	2.653543874854222	not_mentioned		not_mentioned	correct	ok	not_mentioned	released	unavailable
Haiku 4.5	imcs21	calibration	10256742	symptom_114	10256742	0.004673	2.653543874854222	not_mentioned		not_mentioned	correct	ok	not_mentioned	released	unavailable
Haiku 4.5	imcs21	calibration	10256742	symptom_115	10256742	0.004673	2.653543874854222	not_mentioned		not_mentioned	correct	ok	not_mentioned	released	unavailable
Haiku 4.5	imcs21	calibration	10256742	symptom_116	10256742	0.004673	2.653543874854222	not_mentioned		not_mentioned	correct	ok	not_mentioned	released	unavailable
Haiku 4.5	imcs21	calibration	10256742	symptom_117	10256742	0.004673	2.653543874854222	not_mentioned		not_mentioned	correct	ok	not_mentioned	released	unavailable
Haiku 4.5	imcs21	calibration	10256742	symptom_118	10256742	0.004673	2.653543874854222	not_mentioned		not_mentioned	correct	ok	not_mentioned	released	unavailable
Haiku 4.5	imcs21	calibration	10256742	symptom_119	10256742	0.004673	2.653543874854222	not_mentioned		not_mentioned	correct	ok	not_mentioned	released	unavailable
Haiku 4.5	imcs21	calibration	10256742	symptom_120	10256742	0.004673	2.653543874854222	not_mentioned		not_mentioned	correct	ok	not_mentioned	released	unavailable
Haiku 4.5	imcs21	calibration	10256742	symptom_121	10256742	0.004673	2.653543874854222	not_mentioned		not_mentioned	correct	ok	not_mentioned	released	unavailable
Haiku 4.5	imcs21	calibration	10256742	symptom_122	10256742	0.004673	2.653543874854222	not_mentioned		not_mentioned	correct	ok	not_mentioned	released	unavailable
Haiku 4.5	imcs21	calibration	10256742	symptom_123	10256742	0.004673	2.653543874854222	not_mentioned		not_mentioned	correct	ok	not_mentioned	released	unavailable
Haiku 4.5	imcs21	calibration	10256742	symptom_124	10256742	0.004673	2.653543874854222	not_mentioned		not_mentioned	correct	ok	not_mentioned	released	unavailable
Haiku 4.5	imcs21	calibration	10256742	symptom_125	10256742	0.004673	2.653543874854222	not_mentioned		not_mentioned	correct	ok	not_mentioned	released	unavailable
Haiku 4.5	imcs21	calibration	10256742	symptom_126	10256742	0.004673	2.653543874854222	not_mentioned		not_mentioned	correct	ok	not_mentioned	released	unavailable
Haiku 4.5	imcs21	calibration	10256742	symptom_127	10256742	0.004673	2.653543874854222	not_mentioned		not_mentioned	correct	ok	not_mentioned	released	unavailable
Haiku 4.5	imcs21	calibration	10256742	symptom_128	10256742	0.004673	2.653543874854222	not_mentioned		not_mentioned	correct	ok	not_mentioned	released	unavailable
Haiku 4.5	imcs21	calibration	10256742	symptom_129	10256742	0.004673	2.653543874854222	not_mentioned		not_mentioned	correct	ok	not_mentioned	released	unavailable
Haiku 4.5	imcs21	calibration	10256742	symptom_130	10256742	0.004673	2.653543874854222	not_mentioned		not_mentioned	correct	ok	not_mentioned	released	unavailable
Haiku 4.5	imcs21	calibration	10256742	symptom_131	10256742	0.004673	2.653543874854222	not_mentioned		not_mentioned	correct	ok	not_mentioned	released	unavailable
Haiku 4.5	imcs21	calibration	10256742	symptom_132	10256742	0.004673	2.653543874854222	not_mentioned		not_mentioned	correct	ok	not_mentioned	released	unavailable
Haiku 4.5	imcs21	calibration	10256742	symptom_133	10256742	0.004673	2.653543874854222	not_mentioned		not_mentioned	correct	ok	not_mentioned	released	unavailable
Haiku 4.5	imcs21	calibration	10256742	symptom_134	10256742	0.004673	2.653543874854222	not_mentioned		not_mentioned	correct	ok	not_mentioned	released	unavailable
Haiku 4.5	imcs21	calibration	10256742	symptom_135	10256742	0.004673	2.653543874854222	not_mentioned		not_mentioned	correct	ok	not_mentioned	released	unavailable
Haiku 4.5	imcs21	calibration	10256742	symptom_136	10256742	0.004673	2.653543874854222	not_mentioned		not_mentioned	correct	ok	not_mentioned	released	unavailable
Haiku 4.5	imcs21	calibration	10256742	symptom_137	10256742	0.004673	2.653543874854222	not_mentioned		not_mentioned	correct	ok	not_mentioned	released	unavailable
Haiku 4.5	imcs21	calibration	10256742	symptom_138	10256742	0.004673	2.653543874854222	not_mentioned		not_mentioned	correct	ok	not_mentioned	released	unavailable
Haiku 4.5	imcs21	calibration	10256742	symptom_139	10256742	0.004673	2.653543874854222	not_mentioned		not_mentioned	correct	ok	not_mentioned	released	unavailable
Haiku 4.5	imcs21	calibration	10256742	symptom_140	10256742	0.004673	2.653543874854222	not_mentioned		not_mentioned	correct	ok	not_mentioned	released	unavailable
Haiku 4.5	imcs21	calibration	10256742	symptom_141	10256742	0.004673	2.653543874854222	not_mentioned		not_mentioned	correct	ok	not_mentioned	released	unavailable
Haiku 4.5	imcs21	calibration	10256742	symptom_142	10256742	0.004673	2.653543874854222	not_mentioned		not_mentioned	correct	ok	not_mentioned	released	unavailable
Haiku 4.5	imcs21	calibration	10256742	symptom_143	10256742	0.004673	2.653543874854222	not_mentioned		not_mentioned	correct	ok	not_mentioned	released	unavailable
Haiku 4.5	imcs21	calibration	10256742	symptom_144	10256742	0.004673	2.653543874854222	not_mentioned		not_mentioned	correct	ok	not_mentioned	released	unavailable
Haiku 4.5	imcs21	calibration	10256742	symptom_145	10256742	0.004673	2.653543874854222	not_mentioned		not_mentioned	correct	ok	not_mentioned	released	unavailable
Haiku 4.5	imcs21	calibration	10256742	symptom_146	10256742	0.004673	2.653543874854222	not_mentioned		not_mentioned	correct	ok	not_mentioned	released	unavailable
Haiku 4.5	imcs21	calibration	10256742	symptom_147	10256742	0.004673	2.653543874854222	not_mentioned		not_mentioned	correct	ok	not_mentioned	released	unavailable
Haiku 4.5	imcs21	calibration	10256742	symptom_148	10256742	0.004673	2.653543874854222	not_mentioned		not_mentioned	correct	ok	not_mentioned	released	unavailable
Haiku 4.5	imcs21	calibration	10256742	symptom_149	10256742	0.004673	2.653543874854222	uncertain	0.75	not_mentioned	incorrect	ok	not_mentioned	released	reported_percentage
Haiku 4.5	imcs21	calibration	10256742	symptom_150	10256742	0.004673	2.653543874854222	not_mentioned		not_mentioned	correct	ok	not_mentioned	released	unavailable
Haiku 4.5	imcs21	calibration	10256742	symptom_151	10256742	0.004673	2.653543874854222	not_mentioned		not_mentioned	correct	ok	not_mentioned	released	unavailable
Haiku 4.5	imcs21	calibration	10256742	symptom_152	10256742	0.004673	2.653543874854222	not_mentioned		not_mentioned	correct	ok	not_mentioned	released	unavailable
Haiku 4.5	imcs21	calibration	10256742	symptom_153	10256742	0.004673	2.653543874854222	not_mentioned		not_mentioned	correct	ok	not_mentioned	released	unavailable
Haiku 4.5	imcs21	calibration	10256742	symptom_154	10256742	0.004673	2.653543874854222	not_mentioned		not_mentioned	correct	ok	not_mentioned	released	unavailable
Haiku 4.5	imcs21	calibration	10256742	symptom_155	10256742	0.004673	2.653543874854222	not_mentioned		not_mentioned	correct	ok	not_mentioned	released	unavailable
Haiku 4.5	imcs21	calibration	10256742	symptom_156	10256742	0.004673	2.653543874854222	not_mentioned		not_mentioned	correct	ok	not_mentioned	released	unavailable
Haiku 4.5	imcs21	calibration	10256742	symptom_157	10256742	0.004673	2.653543874854222	not_mentioned		not_mentioned	correct	ok	not_mentioned	released	unavailable
Haiku 4.5	imcs21	calibration	10256742	symptom_158	10256742	0.004673	2.653543874854222	not_mentioned		not_mentioned	correct	ok	not_mentioned	released	unavailable
Haiku 4.5	imcs21	calibration	10256742	symptom_159	10256742	0.004673	2.653543874854222	not_mentioned		not_mentioned	correct	ok	not_mentioned	released	unavailable
Haiku 4.5	imcs21	calibration	10256742	symptom_160	10256742	0.004673	2.653543874854222	not_mentioned		not_mentioned	correct	ok	not_mentioned	released	unavailable
Haiku 4.5	imcs21	calibration	10256742	symptom_161	10256742	0.004673	2.653543874854222	not_mentioned		not_mentioned	correct	ok	not_mentioned	released	unavailable
Haiku 4.5	imcs21	calibration	10256742	symptom_162	10256742	0.004673	2.653543874854222	not_mentioned		not_mentioned	correct	ok	not_mentioned	released	unavailable
Haiku 4.5	imcs21	calibration	10256742	symptom_163	10256742	0.004673	2.653543874854222	not_mentioned		not_mentioned	correct	ok	not_mentioned	released	unavailable
Haiku 4.5	imcs21	calibration	10256742	symptom_164	10256742	0.004673	2.653543874854222	not_mentioned		not_mentioned	correct	ok	not_mentioned	released	unavailable
Haiku 4.5	imcs21	calibration	10256742	symptom_165	10256742	0.004673	2.653543874854222	not_mentioned		not_mentioned	correct	ok	not_mentioned	released	unavailable
Haiku 4.5	imcs21	calibration	10256742	symptom_166	10256742	0.004673	2.653543874854222	not_mentioned		not_mentioned	correct	ok	not_mentioned	released	unavailable
Haiku 4.5	imcs21	calibration	10256742	symptom_167	10256742	0.004673	2.653543874854222	not_mentioned		not_mentioned	correct	ok	not_mentioned	released	unavailable
Haiku 4.5	imcs21	calibration	10256742	symptom_168	10256742	0.004673	2.653543874854222	not_mentioned		not_mentioned	correct	ok	not_mentioned	released	unavailable
Haiku 4.5	imcs21	calibration	10256742	symptom_169	10256742	0.004673	2.653543874854222	not_mentioned		not_mentioned	correct	ok	not_mentioned	released	unavailable
Haiku 4.5	imcs21	calibration	10256742	symptom_170	10256742	0.004673	2.653543874854222	not_mentioned		not_mentioned	correct	ok	not_mentioned	released	unavailable
Haiku 4.5	imcs21	calibration	10256742	symptom_171	10256742	0.004673	2.653543874854222	not_mentioned		not_mentioned	correct	ok	not_mentioned	released	unavailable
Haiku 4.5	imcs21	calibration	10256742	symptom_172	10256742	0.004673	2.653543874854222	not_mentioned		not_mentioned	correct	ok	not_mentioned	released	unavailable
Haiku 4.5	imcs21	calibration	10256742	symptom_173	10256742	0.004673	2.653543874854222	not_mentioned		not_mentioned	correct	ok	not_mentioned	released	unavailable
Haiku 4.5	imcs21	calibration	10256742	symptom_174	10256742	0.004673	2.653543874854222	not_mentioned		not_mentioned	correct	ok	not_mentioned	released	unavailable
Haiku 4.5	imcs21	calibration	10256742	symptom_175	10256742	0.004673	2.653543874854222	not_mentioned		not_mentioned	correct	ok	not_mentioned	released	unavailable
Haiku 4.5	imcs21	calibration	10256742	symptom_176	10256742	0.004673	2.653543874854222	not_mentioned		not_mentioned	correct	ok	not_mentioned	released	unavailable
Haiku 4.5	imcs21	calibration	10256742	symptom_177	10256742	0.004673	2.653543874854222	not_mentioned		not_mentioned	correct	ok	not_mentioned	released	unavailable
Haiku 4.5	imcs21	calibration	10256742	symptom_178	10256742	0.004673	2.653543874854222	not_mentioned		not_mentioned	correct	ok	not_mentioned	released	unavailable
Haiku 4.5	imcs21	calibration	10256742	symptom_179	10256742	0.004673	2.653543874854222	not_mentioned		not_mentioned	correct	ok	not_mentioned	released	unavailable
Haiku 4.5	imcs21	calibration	10256742	symptom_180	10256742	0.004673	2.653543874854222	not_mentioned		not_mentioned	correct	ok	not_mentioned	released	unavailable
Haiku 4.5	imcs21	calibration	10256742	symptom_181	10256742	0.004673	2.653543874854222	not_mentioned		not_mentioned	correct	ok	not_mentioned	released	unavailable
Haiku 4.5	imcs21	calibration	10256742	symptom_182	10256742	0.004673	2.653543874854222	not_mentioned		not_mentioned	correct	ok	not_mentioned	released	unavailable
Haiku 4.5	imcs21	calibration	10256742	symptom_183	10256742	0.004673	2.653543874854222	not_mentioned		not_mentioned	correct	ok	not_mentioned	released	unavailable
Haiku 4.5	imcs21	calibration	10256742	symptom_184	10256742	0.004673	2.653543874854222	not_mentioned		not_mentioned	correct	ok	not_mentioned	released	unavailable
Haiku 4.5	imcs21	calibration	10256742	symptom_185	10256742	0.004673	2.653543874854222	not_mentioned		not_mentioned	correct	ok	not_mentioned	released	unavailable
Haiku 4.5	imcs21	calibration	10256742	symptom_186	10256742	0.004673	2.653543874854222	not_mentioned		not_mentioned	correct	ok	not_mentioned	released	unavailable
Haiku 4.5	imcs21	calibration	10256742	symptom_187	10256742	0.004673	2.653543874854222	not_mentioned		not_mentioned	correct	ok	not_mentioned	released	unavailable
Haiku 4.5	imcs21	calibration	10256742	symptom_188	10256742	0.004673	2.653543874854222	not_mentioned		not_mentioned	correct	ok	not_mentioned	released	unavailable
Haiku 4.5	imcs21	calibration	10256742	symptom_189	10256742	0.004673	2.653543874854222	not_mentioned		not_mentioned	correct	ok	not_mentioned	released	unavailable
Haiku 4.5	imcs21	calibration	10256742	symptom_190	10256742	0.004673	2.653543874854222	not_mentioned		not_mentioned	correct	ok	not_mentioned	released	unavailable
Haiku 4.5	imcs21	calibration	10256742	symptom_191	10256742	0.004673	2.653543874854222	not_mentioned		not_mentioned	correct	ok	not_mentioned	released	unavailable
Haiku 4.5	imcs21	calibration	10256742	symptom_192	10256742	0.004673	2.653543874854222	not_mentioned		not_mentioned	correct	ok	not_mentioned	released	unavailable
Haiku 4.5	imcs21	calibration	10256742	symptom_193	10256742	0.004673	2.653543874854222	not_mentioned		not_mentioned	correct	ok	not_mentioned	released	unavailable
Haiku 4.5	imcs21	calibration	10256742	symptom_194	10256742	0.004673	2.653543874854222	not_mentioned		not_mentioned	correct	ok	not_mentioned	released	unavailable
Haiku 4.5	imcs21	calibration	10256742	symptom_195	10256742	0.004673	2.653543874854222	not_mentioned		not_mentioned	correct	ok	not_mentioned	released	unavailable
Haiku 4.5	imcs21	calibration	10256742	symptom_196	10256742	0.004673	2.653543874854222	not_mentioned		not_mentioned	correct	ok	not_mentioned	released	unavailable
Haiku 4.5	imcs21	calibration	10256742	symptom_197	10256742	0.004673	2.653543874854222	not_mentioned		not_mentioned	correct	ok	not_mentioned	released	unavailable
Haiku 4.5	imcs21	calibration	10256742	symptom_198	10256742	0.004673	2.653543874854222	not_mentioned		not_mentioned	correct	ok	not_mentioned	released	unavailable
Haiku 4.5	imcs21	calibration	10256742	symptom_199	10256742	0.004673	2.653543874854222	not_mentioned		not_mentioned	correct	ok	not_mentioned	released	unavailable
Haiku 4.5	imcs21	calibration	10256742	symptom_200	10256742	0.004673	2.653543874854222	not_mentioned		not_mentioned	correct	ok	not_mentioned	released	unavailable
Haiku 4.5	imcs21	calibration	10256742	symptom_201	10256742	0.004673	2.653543874854222	not_mentioned		not_mentioned	correct	ok	not_mentioned	released	unavailable
Haiku 4.5	imcs21	calibration	10256742	symptom_202	10256742	0.004673	2.653543874854222	not_mentioned		not_mentioned	correct	ok	not_mentioned	released	unavailable
Haiku 4.5	imcs21	calibration	10256742	symptom_203	10256742	0.004673	2.653543874854222	not_mentioned		not_mentioned	correct	ok	not_mentioned	released	unavailable
Haiku 4.5	imcs21	calibration	10256742	symptom_204	10256742	0.004673	2.653543874854222	not_mentioned		not_mentioned	correct	ok	not_mentioned	released	unavailable
Haiku 4.5	imcs21	calibration	10256742	symptom_205	10256742	0.004673	2.653543874854222	not_mentioned		not_mentioned	correct	ok	not_mentioned	released	unavailable
Haiku 4.5	imcs21	calibration	10256742	symptom_206	10256742	0.004673	2.653543874854222	not_mentioned		not_mentioned	correct	ok	not_mentioned	released	unavailable
Haiku 4.5	imcs21	calibration	10256742	symptom_207	10256742	0.004673	2.653543874854222	not_mentioned		not_mentioned	correct	ok	not_mentioned	released	unavailable
Haiku 4.5	imcs21	calibration	10256742	symptom_208	10256742	0.004673	2.653543874854222	not_mentioned		not_mentioned	correct	ok	not_mentioned	released	unavailable
Haiku 4.5	imcs21	calibration	10256742	symptom_209	10256742	0.004673	2.653543874854222	not_mentioned		not_mentioned	correct	ok	not_mentioned	released	unavailable
Haiku 4.5	imcs21	calibration	10256742	symptom_210	10256742	0.004673	2.653543874854222	not_mentioned		not_mentioned	correct	ok	not_mentioned	released	unavailable
Haiku 4.5	imcs21	calibration	10256742	symptom_211	10256742	0.004673	2.653543874854222	not_mentioned		not_mentioned	correct	ok	not_mentioned	released	unavailable
Haiku 4.5	imcs21	calibration	10256742	symptom_212	10256742	0.004673	2.653543874854222	not_mentioned		not_mentioned	correct	ok	not_mentioned	released	unavailable
Haiku 4.5	imcs21	calibration	10256742	symptom_213	10256742	0.004673	2.653543874854222	not_mentioned		not_mentioned	correct	ok	not_mentioned	released	unavailable
Haiku 4.5	imcs21	calibration	10256742	symptom_214	10256742	0.004673	2.653543874854222	not_mentioned		not_mentioned	correct	ok	not_mentioned	released	unavailable
Haiku 4.5	imcs21	calibration	10256742	symptom_215	10256742	0.004673	2.653543874854222	not_mentioned		not_mentioned	correct	ok	not_mentioned	released	unavailable
Haiku 4.5	imcs21	calibration	10256742	symptom_216	10256742	0.004673	2.653543874854222	not_mentioned		not_mentioned	correct	ok	not_mentioned	released	unavailable
Haiku 4.5	imcs21	calibration	10256742	symptom_217	10256742	0.004673	2.653543874854222	not_mentioned		not_mentioned	correct	ok	not_mentioned	released	unavailable
Haiku 4.5	imcs21	calibration	10256742	symptom_218	10256742	0.004673	2.653543874854222	not_mentioned		not_mentioned	correct	ok	not_mentioned	released	unavailable
Haiku 4.5	imcs21	calibration	10256742	symptom_219	10256742	0.004673	2.653543874854222	not_mentioned		not_mentioned	correct	ok	not_mentioned	released	unavailable
Haiku 4.5	imcs21	calibration	10256742	symptom_220	10256742	0.004673	2.653543874854222	not_mentioned		not_mentioned	correct	ok	not_mentioned	released	unavailable
Haiku 4.5	imcs21	calibration	10256742	symptom_221	10256742	0.004673	2.653543874854222	not_mentioned		not_mentioned	correct	ok	not_mentioned	released	unavailable
Haiku 4.5	imcs21	calibration	10256742	symptom_222	10256742	0.004673	2.653543874854222	not_mentioned		not_mentioned	correct	ok	not_mentioned	released	unavailable
Haiku 4.5	imcs21	calibration	10256742	symptom_223	10256742	0.004673	2.653543874854222	not_mentioned		not_mentioned	correct	ok	not_mentioned	released	unavailable
Haiku 4.5	imcs21	calibration	10256742	symptom_224	10256742	0.004673	2.653543874854222	not_mentioned		not_mentioned	correct	ok	not_mentioned	released	unavailable
Haiku 4.5	imcs21	calibration	10256742	symptom_225	10256742	0.004673	2.653543874854222	not_mentioned		not_mentioned	correct	ok	not_mentioned	released	unavailable
Haiku 4.5	imcs21	calibration	10256742	symptom_226	10256742	0.004673	2.653543874854222	not_mentioned		not_mentioned	correct	ok	not_mentioned	released	unavailable
Haiku 4.5	imcs21	calibration	10256742	symptom_227	10256742	0.004673	2.653543874854222	not_mentioned		not_mentioned	correct	ok	not_mentioned	released	unavailable
Haiku 4.5	imcs21	calibration	10256742	symptom_228	10256742	0.004673	2.653543874854222	not_mentioned		not_mentioned	correct	ok	not_mentioned	released	unavailable
Haiku 4.5	imcs21	calibration	10256742	symptom_229	10256742	0.004673	2.653543874854222	not_mentioned		not_mentioned	correct	ok	not_mentioned	released	unavailable
Haiku 4.5	imcs21	calibration	10256742	symptom_230	10256742	0.004673	2.653543874854222	not_mentioned		not_mentioned	correct	ok	not_mentioned	released	unavailable
Haiku 4.5	imcs21	calibration	10256742	symptom_231	10256742	0.004673	2.653543874854222	not_mentioned		not_mentioned	correct	ok	not_mentioned	released	unavailable
Haiku 4.5	imcs21	calibration	10256742	symptom_232	10256742	0.004673	2.653543874854222	not_mentioned		not_mentioned	correct	ok	not_mentioned	released	unavailable
Haiku 4.5	imcs21	calibration	10256742	symptom_233	10256742	0.004673	2.653543874854222	not_mentioned		not_mentioned	correct	ok	not_mentioned	released	unavailable
Haiku 4.5	imcs21	calibration	10256742	symptom_234	10256742	0.004673	2.653543874854222	not_mentioned		not_mentioned	correct	ok	not_mentioned	released	unavailable
Haiku 4.5	imcs21	calibration	10256742	symptom_235	10256742	0.004673	2.653543874854222	not_mentioned		not_mentioned	correct	ok	not_mentioned	released	unavailable
Haiku 4.5	imcs21	calibration	10256742	symptom_236	10256742	0.004673	2.653543874854222	not_mentioned		not_mentioned	correct	ok	not_mentioned	released	unavailable
Haiku 4.5	imcs21	calibration	10256742	symptom_237	10256742	0.004673	2.653543874854222	not_mentioned		not_mentioned	correct	ok	not_mentioned	released	unavailable
Haiku 4.5	imcs21	calibration	10256742	symptom_238	10256742	0.004673	2.653543874854222	not_mentioned		not_mentioned	correct	ok	not_mentioned	released	unavailable
Haiku 4.5	imcs21	calibration	10256742	symptom_239	10256742	0.004673	2.653543874854222	not_mentioned		not_mentioned	correct	ok	not_mentioned	released	unavailable
Haiku 4.5	imcs21	calibration	10256742	symptom_240	10256742	0.004673	2.653543874854222	not_mentioned		not_mentioned	correct	ok	not_mentioned	released	unavailable
Haiku 4.5	imcs21	calibration	10256742	symptom_241	10256742	0.004673	2.653543874854222	not_mentioned		not_mentioned	correct	ok	not_mentioned	released	unavailable
Haiku 4.5	imcs21	calibration	10256742	symptom_242	10256742	0.004673	2.653543874854222	not_mentioned		not_mentioned	correct	ok	not_mentioned	released	unavailable
Haiku 4.5	imcs21	calibration	10256742	symptom_243	10256742	0.004673	2.653543874854222	not_mentioned		not_mentioned	correct	ok	not_mentioned	released	unavailable
Haiku 4.5	imcs21	calibration	10256742	symptom_244	10256742	0.004673	2.653543874854222	not_mentioned		not_mentioned	correct	ok	not_mentioned	released	unavailable
Haiku 4.5	imcs21	calibration	10256742	symptom_245	10256742	0.004673	2.653543874854222	not_mentioned		not_mentioned	correct	ok	not_mentioned	released	unavailable
Haiku 4.5	imcs21	calibration	10256742	symptom_246	10256742	0.004673	2.653543874854222	not_mentioned		not_mentioned	correct	ok	not_mentioned	released	unavailable
Haiku 4.5	imcs21	calibration	10256742	symptom_247	10256742	0.004673	2.653543874854222	not_mentioned		not_mentioned	correct	ok	not_mentioned	released	unavailable
Haiku 4.5	imcs21	calibration	10256742	symptom_248	10256742	0.004673	2.653543874854222	not_mentioned		not_mentioned	correct	ok	not_mentioned	released	unavailable
Haiku 4.5	imcs21	calibration	10256742	symptom_249	10256742	0.004673	2.653543874854222	not_mentioned		not_mentioned	correct	ok	not_mentioned	released	unavailable
Haiku 4.5	imcs21	calibration	10256742	symptom_250	10256742	0.004673	2.653543874854222	not_mentioned		not_mentioned	correct	ok	not_mentioned	released	unavailable
Haiku 4.5	imcs21	calibration	10256742	symptom_251	10256742	0.004673	2.653543874854222	not_mentioned		not_mentioned	correct	ok	not_mentioned	released	unavailable
Haiku 4.5	imcs21	calibration	10256742	symptom_252	10256742	0.004673	2.653543874854222	not_mentioned		not_mentioned	correct	ok	not_mentioned	released	unavailable
Haiku 4.5	imcs21	calibration	10256742	symptom_253	10256742	0.004673	2.653543874854222	not_mentioned		not_mentioned	correct	ok	not_mentioned	released	unavailable
Haiku 4.5	imcs21	calibration	10256742	symptom_254	10256742	0.004673	2.653543874854222	not_mentioned		not_mentioned	correct	ok	not_mentioned	released	unavailable
Haiku 4.5	imcs21	calibration	10256742	symptom_255	10256742	0.004673	2.653543874854222	not_mentioned		not_mentioned	correct	ok	not_mentioned	released	unavailable
Haiku 4.5	imcs21	calibration	10256742	symptom_256	10256742	0.004673	2.653543874854222	not_mentioned		not_mentioned	correct	ok	not_mentioned	released	unavailable
Haiku 4.5	imcs21	calibration	10256742	symptom_257	10256742	0.004673	2.653543874854222	not_mentioned		not_mentioned	correct	ok	not_mentioned	released	unavailable
Haiku 4.5	imcs21	calibration	10256742	symptom_258	10256742	0.004673	2.653543874854222	not_mentioned		not_mentioned	correct	ok	not_mentioned	released	unavailable
Haiku 4.5	imcs21	calibration	10256742	symptom_259	10256742	0.004673	2.653543874854222	not_mentioned		not_mentioned	correct	ok	not_mentioned	released	unavailable
Haiku 4.5	imcs21	calibration	10256742	symptom_260	10256742	0.004673	2.653543874854222	not_mentioned		not_mentioned	correct	ok	not_mentioned	released	unavailable
Haiku 4.5	imcs21	calibration	10256742	symptom_261	10256742	0.004673	2.653543874854222	not_mentioned		not_mentioned	correct	ok	not_mentioned	released	unavailable
Haiku 4.5	imcs21	calibration	10256742	symptom_262	10256742	0.004673	2.653543874854222	not_mentioned		not_mentioned	correct	ok	not_mentioned	released	unavailable
Haiku 4.5	imcs21	calibration	10256742	symptom_263	10256742	0.004673	2.653543874854222	not_mentioned		not_mentioned	correct	ok	not_mentioned	released	unavailable
Haiku 4.5	imcs21	calibration	10256742	symptom_264	10256742	0.004673	2.653543874854222	not_mentioned		not_mentioned	correct	ok	not_mentioned	released	unavailable
Haiku 4.5	imcs21	calibration	10256742	symptom_265	10256742	0.004673	2.653543874854222	not_mentioned		not_mentioned	correct	ok	not_mentioned	released	unavailable
Haiku 4.5	imcs21	calibration	10256742	symptom_266	10256742	0.004673	2.653543874854222	not_mentioned		not_mentioned	correct	ok	not_mentioned	released	unavailable
Haiku 4.5	imcs21	calibration	10256742	symptom_267	10256742	0.004673	2.653543874854222	not_mentioned		not_mentioned	correct	ok	not_mentioned	released	unavailable
Haiku 4.5	imcs21	calibration	10256742	symptom_268	10256742	0.004673	2.653543874854222	not_mentioned		not_mentioned	correct	ok	not_mentioned	released	unavailable
Haiku 4.5	imcs21	calibration	10256742	symptom_269	10256742	0.004673	2.653543874854222	not_mentioned		not_mentioned	correct	ok	not_mentioned	released	unavailable
Haiku 4.5	imcs21	calibration	10256742	symptom_270	10256742	0.004673	2.653543874854222	not_mentioned		not_mentioned	correct	ok	not_mentioned	released	unavailable
Haiku 4.5	imcs21	calibration	10256742	symptom_271	10256742	0.004673	2.653543874854222	not_mentioned		not_mentioned	correct	ok	not_mentioned	released	unavailable
Haiku 4.5	imcs21	calibration	10256742	symptom_272	10256742	0.004673	2.653543874854222	not_mentioned		not_mentioned	correct	ok	not_mentioned	released	unavailable
Haiku 4.5	imcs21	calibration	10256742	symptom_273	10256742	0.004673	2.653543874854222	not_mentioned		not_mentioned	correct	ok	not_mentioned	released	unavailable
Haiku 4.5	imcs21	calibration	10256742	symptom_274	10256742	0.004673	2.653543874854222	not_mentioned		not_mentioned	correct	ok	not_mentioned	released	unavailable
Haiku 4.5	imcs21	calibration	10256742	symptom_275	10256742	0.004673	2.653543874854222	not_mentioned		not_mentioned	correct	ok	not_mentioned	released	unavailable
Haiku 4.5	imcs21	calibration	10256742	symptom_276	10256742	0.004673	2.653543874854222	not_mentioned		not_mentioned	correct	ok	not_mentioned	released	unavailable
Haiku 4.5	imcs21	calibration	10256742	symptom_277	10256742	0.004673	2.653543874854222	not_mentioned		not_mentioned	correct	ok	not_mentioned	released	unavailable
Haiku 4.5	imcs21	calibration	10256742	symptom_278	10256742	0.004673	2.653543874854222	not_mentioned		not_mentioned	correct	ok	not_mentioned	released	unavailable
Haiku 4.5	imcs21	calibration	10256742	symptom_279	10256742	0.004673	2.653543874854222	not_mentioned		not_mentioned	correct	ok	not_mentioned	released	unavailable
Haiku 4.5	imcs21	calibration	10256742	symptom_280	10256742	0.004673	2.653543874854222	not_mentioned		not_mentioned	correct	ok	not_mentioned	released	unavailable
Haiku 4.5	imcs21	calibration	10256742	symptom_281	10256742	0.004673	2.653543874854222	not_mentioned		not_mentioned	correct	ok	not_mentioned	released	unavailable
Haiku 4.5	imcs21	calibration	10256742	symptom_282	10256742	0.004673	2.653543874854222	not_mentioned		not_mentioned	correct	ok	not_mentioned	released	unavailable
Haiku 4.5	imcs21	calibration	10256742	symptom_283	10256742	0.004673	2.653543874854222	not_mentioned		not_mentioned	correct	ok	not_mentioned	released	unavailable
Haiku 4.5	imcs21	calibration	10256742	symptom_284	10256742	0.004673	2.653543874854222	not_mentioned		not_mentioned	correct	ok	not_mentioned	released	unavailable
Haiku 4.5	imcs21	calibration	10256742	symptom_285	10256742	0.004673	2.653543874854222	not_mentioned		not_mentioned	correct	ok	not_mentioned	released	unavailable
Haiku 4.5	imcs21	calibration	10256742	symptom_286	10256742	0.004673	2.653543874854222	not_mentioned		not_mentioned	correct	ok	not_mentioned	released	unavailable
Haiku 4.5	imcs21	calibration	10256742	symptom_287	10256742	0.004673	2.653543874854222	not_mentioned		not_mentioned	correct	ok	not_mentioned	released	unavailable
Haiku 4.5	imcs21	calibration	10256742	symptom_288	10256742	0.004673	2.653543874854222	not_mentioned		not_mentioned	correct	ok	not_mentioned	released	unavailable
Haiku 4.5	imcs21	calibration	10256742	symptom_289	10256742	0.004673	2.653543874854222	not_mentioned		not_mentioned	correct	ok	not_mentioned	released	unavailable
Haiku 4.5	imcs21	calibration	10256742	symptom_290	10256742	0.004673	2.653543874854222	not_mentioned		not_mentioned	correct	ok	not_mentioned	released	unavailable
Haiku 4.5	imcs21	calibration	10256742	symptom_291	10256742	0.004673	2.653543874854222	not_mentioned		not_mentioned	correct	ok	not_mentioned	released	unavailable
Haiku 4.5	imcs21	calibration	10256742	symptom_292	10256742	0.004673	2.653543874854222	not_mentioned		not_mentioned	correct	ok	not_mentioned	released	unavailable
Haiku 4.5	imcs21	calibration	10256742	symptom_293	10256742	0.004673	2.653543874854222	not_mentioned		not_mentioned	correct	ok	not_mentioned	released	unavailable
Haiku 4.5	imcs21	calibration	10256742	symptom_294	10256742	0.004673	2.653543874854222	not_mentioned		not_mentioned	correct	ok	not_mentioned	released	unavailable
Haiku 4.5	imcs21	calibration	10256742	symptom_295	10256742	0.004673	2.653543874854222	not_mentioned		not_mentioned	correct	ok	not_mentioned	released	unavailable
Haiku 4.5	imcs21	calibration	10256742	symptom_296	10256742	0.004673	2.653543874854222	not_mentioned		not_mentioned	correct	ok	not_mentioned	released	unavailable
Haiku 4.5	imcs21	calibration	10256742	symptom_297	10256742	0.004673	2.653543874854222	not_mentioned		not_mentioned	correct	ok	not_mentioned	released	unavailable
Haiku 4.5	imcs21	calibration	10256742	symptom_298	10256742	0.004673	2.653543874854222	not_mentioned		not_mentioned	correct	ok	not_mentioned	released	unavailable
Haiku 4.5	imcs21	calibration	10256742	symptom_299	10256742	0.004673	2.653543874854222	not_mentioned		not_mentioned	correct	ok	not_mentioned	released	unavailable
Haiku 4.5	imcs21	calibration	10256742	symptom_300	10256742	0.004673	2.653543874854222	not_mentioned		not_mentioned	correct	ok	not_mentioned	released	unavailable
Haiku 4.5	imcs21	calibration	10256742	symptom_301	10256742	0.004673	2.653543874854222	not_mentioned		not_mentioned	correct	ok	not_mentioned	released	unavailable
Haiku 4.5	imcs21	calibration	10256742	symptom_302	10256742	0.004673	2.653543874854222	not_mentioned		not_mentioned	correct	ok	not_mentioned	released	unavailable
Haiku 4.5	imcs21	calibration	10256742	symptom_303	10256742	0.004673	2.653543874854222	not_mentioned		not_mentioned	correct	ok	not_mentioned	released	unavailable
Haiku 4.5	imcs21	calibration	10256742	symptom_304	10256742	0.004673	2.653543874854222	not_mentioned		not_mentioned	correct	ok	not_mentioned	released	unavailable
Haiku 4.5	imcs21	calibration	10256742	symptom_305	10256742	0.004673	2.653543874854222	not_mentioned		not_mentioned	correct	ok	not_mentioned	released	unavailable
Haiku 4.5	imcs21	calibration	10256742	symptom_306	10256742	0.004673	2.653543874854222	not_mentioned		not_mentioned	correct	ok	not_mentioned	released	unavailable
Haiku 4.5	imcs21	calibration	10256742	symptom_307	10256742	0.004673	2.653543874854222	not_mentioned		not_mentioned	correct	ok	not_mentioned	released	unavailable
Haiku 4.5	imcs21	calibration	10256742	symptom_308	10256742	0.004673	2.653543874854222	not_mentioned		not_mentioned	correct	ok	not_mentioned	released	unavailable
Haiku 4.5	imcs21	calibration	10256742	symptom_309	10256742	0.004673	2.653543874854222	not_mentioned		not_mentioned	correct	ok	not_mentioned	released	unavailable
Haiku 4.5	imcs21	calibration	10256742	symptom_310	10256742	0.004673	2.653543874854222	not_mentioned		not_mentioned	correct	ok	not_mentioned	released	unavailable
Haiku 4.5	imcs21	calibration	10256742	symptom_311	10256742	0.004673	2.653543874854222	not_mentioned		not_mentioned	correct	ok	not_mentioned	released	unavailable
Haiku 4.5	imcs21	calibration	10256742	symptom_312	10256742	0.004673	2.653543874854222	not_mentioned		not_mentioned	correct	ok	not_mentioned	released	unavailable
Haiku 4.5	imcs21	calibration	10256742	symptom_313	10256742	0.004673	2.653543874854222	not_mentioned		not_mentioned	correct	ok	not_mentioned	released	unavailable
Haiku 4.5	imcs21	calibration	10256742	symptom_314	10256742	0.004673	2.653543874854222	not_mentioned		not_mentioned	correct	ok	not_mentioned	released	unavailable
Haiku 4.5	imcs21	calibration	10256742	symptom_315	10256742	0.004673	2.653543874854222	not_mentioned		not_mentioned	correct	ok	not_mentioned	released	unavailable
Haiku 4.5	imcs21	calibration	10256742	symptom_316	10256742	0.004673	2.653543874854222	not_mentioned		not_mentioned	correct	ok	not_mentioned	released	unavailable
Haiku 4.5	imcs21	calibration	10256742	symptom_317	10256742	0.004673	2.653543874854222	not_mentioned		not_mentioned	correct	ok	not_mentioned	released	unavailable
Haiku 4.5	imcs21	calibration	10256742	symptom_318	10256742	0.004673	2.653543874854222	not_mentioned		not_mentioned	correct	ok	not_mentioned	released	unavailable
Haiku 4.5	imcs21	calibration	10256742	symptom_319	10256742	0.004673	2.653543874854222	not_mentioned		not_mentioned	correct	ok	not_mentioned	released	unavailable
Haiku 4.5	imcs21	calibration	10256742	symptom_320	10256742	0.004673	2.653543874854222	not_mentioned		not_mentioned	correct	ok	not_mentioned	released	unavailable
Haiku 4.5	imcs21	calibration	10256742	symptom_321	10256742	0.004673	2.653543874854222	not_mentioned		not_mentioned	correct	ok	not_mentioned	released	unavailable
Haiku 4.5	imcs21	calibration	10256742	symptom_322	10256742	0.004673	2.653543874854222	not_mentioned		not_mentioned	correct	ok	not_mentioned	released	unavailable
Haiku 4.5	imcs21	calibration	10256742	symptom_323	10256742	0.004673	2.653543874854222	not_mentioned		not_mentioned	correct	ok	not_mentioned	released	unavailable
Haiku 4.5	imcs21	calibration	10256742	symptom_324	10256742	0.004673	2.653543874854222	not_mentioned		not_mentioned	correct	ok	not_mentioned	released	unavailable
Haiku 4.5	imcs21	calibration	10256742	symptom_325	10256742	0.004673	2.653543874854222	not_mentioned		not_mentioned	correct	ok	not_mentioned	released	unavailable
Haiku 4.5	imcs21	calibration	10256742	symptom_326	10256742	0.004673	2.653543874854222	not_mentioned		not_mentioned	correct	ok	not_mentioned	released	unavailable
Haiku 4.5	imcs21	calibration	10256742	symptom_327	10256742	0.004673	2.653543874854222	not_mentioned		not_mentioned	correct	ok	not_mentioned	released	unavailable
Haiku 4.5	imcs21	calibration	10256742	symptom_328	10256742	0.004673	2.653543874854222	not_mentioned		not_mentioned	correct	ok	not_mentioned	released	unavailable
Haiku 4.5	imcs21	calibration	10256742	symptom_329	10256742	0.004673	2.653543874854222	not_mentioned		not_mentioned	correct	ok	not_mentioned	released	unavailable
Haiku 4.5	imcs21	calibration	10256742	symptom_330	10256742	0.004673	2.653543874854222	not_mentioned		not_mentioned	correct	ok	not_mentioned	released	unavailable
Haiku 4.5	imcs21	calibration	10257141	symptom_000	10257141	0.003924	1.6509171668440104	positive	0.85	positive	correct	ok	positive	released	reported_percentage
Haiku 4.5	imcs21	calibration	10257141	symptom_001	10257141	0.003924	1.6509171668440104	not_mentioned		negative	incorrect	ok	negative	released	unavailable
Haiku 4.5	imcs21	calibration	10257141	symptom_002	10257141	0.003924	1.6509171668440104	not_mentioned		uncertain	incorrect	ok	uncertain	released	unavailable
Haiku 4.5	imcs21	calibration	10257141	symptom_003	10257141	0.003924	1.6509171668440104	not_mentioned		not_mentioned	correct	ok	not_mentioned	released	unavailable
Haiku 4.5	imcs21	calibration	10257141	symptom_004	10257141	0.003924	1.6509171668440104	not_mentioned		not_mentioned	correct	ok	not_mentioned	released	unavailable
Haiku 4.5	imcs21	calibration	10257141	symptom_005	10257141	0.003924	1.6509171668440104	not_mentioned		not_mentioned	correct	ok	not_mentioned	released	unavailable
Haiku 4.5	imcs21	calibration	10257141	symptom_006	10257141	0.003924	1.6509171668440104	not_mentioned		not_mentioned	correct	ok	not_mentioned	released	unavailable
Haiku 4.5	imcs21	calibration	10257141	symptom_007	10257141	0.003924	1.6509171668440104	not_mentioned		not_mentioned	correct	ok	not_mentioned	released	unavailable
Haiku 4.5	imcs21	calibration	10257141	symptom_008	10257141	0.003924	1.6509171668440104	not_mentioned		not_mentioned	correct	ok	not_mentioned	released	unavailable
Haiku 4.5	imcs21	calibration	10257141	symptom_009	10257141	0.003924	1.6509171668440104	not_mentioned		not_mentioned	correct	ok	not_mentioned	released	unavailable
Haiku 4.5	imcs21	calibration	10257141	symptom_010	10257141	0.003924	1.6509171668440104	not_mentioned		not_mentioned	correct	ok	not_mentioned	released	unavailable
Haiku 4.5	imcs21	calibration	10257141	symptom_011	10257141	0.003924	1.6509171668440104	not_mentioned		not_mentioned	correct	ok	not_mentioned	released	unavailable
Haiku 4.5	imcs21	calibration	10257141	symptom_012	10257141	0.003924	1.6509171668440104	not_mentioned		not_mentioned	correct	ok	not_mentioned	released	unavailable
Haiku 4.5	imcs21	calibration	10257141	symptom_013	10257141	0.003924	1.6509171668440104	not_mentioned		not_mentioned	correct	ok	not_mentioned	released	unavailable
Haiku 4.5	imcs21	calibration	10257141	symptom_014	10257141	0.003924	1.6509171668440104	positive	0.75	not_mentioned	incorrect	ok	not_mentioned	released	reported_percentage
Haiku 4.5	imcs21	calibration	10257141	symptom_015	10257141	0.003924	1.6509171668440104	not_mentioned		not_mentioned	correct	ok	not_mentioned	released	unavailable
Haiku 4.5	imcs21	calibration	10257141	symptom_016	10257141	0.003924	1.6509171668440104	positive	0.95	positive	correct	ok	positive	released	reported_percentage
Haiku 4.5	imcs21	calibration	10257141	symptom_017	10257141	0.003924	1.6509171668440104	not_mentioned		not_mentioned	correct	ok	not_mentioned	released	unavailable
Haiku 4.5	imcs21	calibration	10257141	symptom_018	10257141	0.003924	1.6509171668440104	not_mentioned		not_mentioned	correct	ok	not_mentioned	released	unavailable
Haiku 4.5	imcs21	calibration	10257141	symptom_019	10257141	0.003924	1.6509171668440104	not_mentioned		not_mentioned	correct	ok	not_mentioned	released	unavailable
Haiku 4.5	imcs21	calibration	10257141	symptom_020	10257141	0.003924	1.6509171668440104	not_mentioned		not_mentioned	correct	ok	not_mentioned	released	unavailable
Haiku 4.5	imcs21	calibration	10257141	symptom_021	10257141	0.003924	1.6509171668440104	not_mentioned		not_mentioned	correct	ok	not_mentioned	released	unavailable
Haiku 4.5	imcs21	calibration	10257141	symptom_022	10257141	0.003924	1.6509171668440104	not_mentioned		not_mentioned	correct	ok	not_mentioned	released	unavailable
Haiku 4.5	imcs21	calibration	10257141	symptom_023	10257141	0.003924	1.6509171668440104	not_mentioned		not_mentioned	correct	ok	not_mentioned	released	unavailable
Haiku 4.5	imcs21	calibration	10257141	symptom_024	10257141	0.003924	1.6509171668440104	not_mentioned		not_mentioned	correct	ok	not_mentioned	released	unavailable
Haiku 4.5	imcs21	calibration	10257141	symptom_025	10257141	0.003924	1.6509171668440104	not_mentioned		not_mentioned	correct	ok	not_mentioned	released	unavailable
Haiku 4.5	imcs21	calibration	10257141	symptom_026	10257141	0.003924	1.6509171668440104	not_mentioned		not_mentioned	correct	ok	not_mentioned	released	unavailable
Haiku 4.5	imcs21	calibration	10257141	symptom_027	10257141	0.003924	1.6509171668440104	not_mentioned		not_mentioned	correct	ok	not_mentioned	released	unavailable
Haiku 4.5	imcs21	calibration	10257141	symptom_028	10257141	0.003924	1.6509171668440104	not_mentioned		not_mentioned	correct	ok	not_mentioned	released	unavailable
Haiku 4.5	imcs21	calibration	10257141	symptom_029	10257141	0.003924	1.6509171668440104	not_mentioned		not_mentioned	correct	ok	not_mentioned	released	unavailable
Haiku 4.5	imcs21	calibration	10257141	symptom_030	10257141	0.003924	1.6509171668440104	not_mentioned		not_mentioned	correct	ok	not_mentioned	released	unavailable
Haiku 4.5	imcs21	calibration	10257141	symptom_031	10257141	0.003924	1.6509171668440104	not_mentioned		not_mentioned	correct	ok	not_mentioned	released	unavailable
Haiku 4.5	imcs21	calibration	10257141	symptom_032	10257141	0.003924	1.6509171668440104	not_mentioned		not_mentioned	correct	ok	not_mentioned	released	unavailable
Haiku 4.5	imcs21	calibration	10257141	symptom_033	10257141	0.003924	1.6509171668440104	not_mentioned		not_mentioned	correct	ok	not_mentioned	released	unavailable
Haiku 4.5	imcs21	calibration	10257141	symptom_034	10257141	0.003924	1.6509171668440104	not_mentioned		not_mentioned	correct	ok	not_mentioned	released	unavailable
Haiku 4.5	imcs21	calibration	10257141	symptom_035	10257141	0.003924	1.6509171668440104	not_mentioned		not_mentioned	correct	ok	not_mentioned	released	unavailable
Haiku 4.5	imcs21	calibration	10257141	symptom_036	10257141	0.003924	1.6509171668440104	not_mentioned		not_mentioned	correct	ok	not_mentioned	released	unavailable
Haiku 4.5	imcs21	calibration	10257141	symptom_037	10257141	0.003924	1.6509171668440104	not_mentioned		not_mentioned	correct	ok	not_mentioned	released	unavailable
Haiku 4.5	imcs21	calibration	10257141	symptom_038	10257141	0.003924	1.6509171668440104	not_mentioned		not_mentioned	correct	ok	not_mentioned	released	unavailable
Haiku 4.5	imcs21	calibration	10257141	symptom_039	10257141	0.003924	1.6509171668440104	not_mentioned		not_mentioned	correct	ok	not_mentioned	released	unavailable
Haiku 4.5	imcs21	calibration	10257141	symptom_040	10257141	0.003924	1.6509171668440104	not_mentioned		not_mentioned	correct	ok	not_mentioned	released	unavailable
Haiku 4.5	imcs21	calibration	10257141	symptom_041	10257141	0.003924	1.6509171668440104	not_mentioned		not_mentioned	correct	ok	not_mentioned	released	unavailable
Haiku 4.5	imcs21	calibration	10257141	symptom_042	10257141	0.003924	1.6509171668440104	not_mentioned		not_mentioned	correct	ok	not_mentioned	released	unavailable
Haiku 4.5	imcs21	calibration	10257141	symptom_043	10257141	0.003924	1.6509171668440104	not_mentioned		not_mentioned	correct	ok	not_mentioned	released	unavailable
Haiku 4.5	imcs21	calibration	10257141	symptom_044	10257141	0.003924	1.6509171668440104	not_mentioned		not_mentioned	correct	ok	not_mentioned	released	unavailable
Haiku 4.5	imcs21	calibration	10257141	symptom_045	10257141	0.003924	1.6509171668440104	not_mentioned		not_mentioned	correct	ok	not_mentioned	released	unavailable
Haiku 4.5	imcs21	calibration	10257141	symptom_046	10257141	0.003924	1.6509171668440104	not_mentioned		not_mentioned	correct	ok	not_mentioned	released	unavailable
Haiku 4.5	imcs21	calibration	10257141	symptom_047	10257141	0.003924	1.6509171668440104	not_mentioned		not_mentioned	correct	ok	not_mentioned	released	unavailable
Haiku 4.5	imcs21	calibration	10257141	symptom_048	10257141	0.003924	1.6509171668440104	not_mentioned		not_mentioned	correct	ok	not_mentioned	released	unavailable
Haiku 4.5	imcs21	calibration	10257141	symptom_049	10257141	0.003924	1.6509171668440104	not_mentioned		not_mentioned	correct	ok	not_mentioned	released	unavailable
Haiku 4.5	imcs21	calibration	10257141	symptom_050	10257141	0.003924	1.6509171668440104	not_mentioned		not_mentioned	correct	ok	not_mentioned	released	unavailable
Haiku 4.5	imcs21	calibration	10257141	symptom_051	10257141	0.003924	1.6509171668440104	not_mentioned		not_mentioned	correct	ok	not_mentioned	released	unavailable
Haiku 4.5	imcs21	calibration	10257141	symptom_052	10257141	0.003924	1.6509171668440104	not_mentioned		not_mentioned	correct	ok	not_mentioned	released	unavailable
Haiku 4.5	imcs21	calibration	10257141	symptom_053	10257141	0.003924	1.6509171668440104	not_mentioned		not_mentioned	correct	ok	not_mentioned	released	unavailable
Haiku 4.5	imcs21	calibration	10257141	symptom_054	10257141	0.003924	1.6509171668440104	not_mentioned		not_mentioned	correct	ok	not_mentioned	released	unavailable
Haiku 4.5	imcs21	calibration	10257141	symptom_055	10257141	0.003924	1.6509171668440104	not_mentioned		not_mentioned	correct	ok	not_mentioned	released	unavailable
Haiku 4.5	imcs21	calibration	10257141	symptom_056	10257141	0.003924	1.6509171668440104	not_mentioned		not_mentioned	correct	ok	not_mentioned	released	unavailable
Haiku 4.5	imcs21	calibration	10257141	symptom_057	10257141	0.003924	1.6509171668440104	not_mentioned		not_mentioned	correct	ok	not_mentioned	released	unavailable
Haiku 4.5	imcs21	calibration	10257141	symptom_058	10257141	0.003924	1.6509171668440104	not_mentioned		not_mentioned	correct	ok	not_mentioned	released	unavailable
Haiku 4.5	imcs21	calibration	10257141	symptom_059	10257141	0.003924	1.6509171668440104	not_mentioned		not_mentioned	correct	ok	not_mentioned	released	unavailable
Haiku 4.5	imcs21	calibration	10257141	symptom_060	10257141	0.003924	1.6509171668440104	not_mentioned		not_mentioned	correct	ok	not_mentioned	released	unavailable
Haiku 4.5	imcs21	calibration	10257141	symptom_061	10257141	0.003924	1.6509171668440104	not_mentioned		not_mentioned	correct	ok	not_mentioned	released	unavailable
Haiku 4.5	imcs21	calibration	10257141	symptom_062	10257141	0.003924	1.6509171668440104	not_mentioned		not_mentioned	correct	ok	not_mentioned	released	unavailable
Haiku 4.5	imcs21	calibration	10257141	symptom_063	10257141	0.003924	1.6509171668440104	not_mentioned		not_mentioned	correct	ok	not_mentioned	released	unavailable
Haiku 4.5	imcs21	calibration	10257141	symptom_064	10257141	0.003924	1.6509171668440104	not_mentioned		not_mentioned	correct	ok	not_mentioned	released	unavailable
Haiku 4.5	imcs21	calibration	10257141	symptom_065	10257141	0.003924	1.6509171668440104	not_mentioned		not_mentioned	correct	ok	not_mentioned	released	unavailable
Haiku 4.5	imcs21	calibration	10257141	symptom_066	10257141	0.003924	1.6509171668440104	not_mentioned		not_mentioned	correct	ok	not_mentioned	released	unavailable
Haiku 4.5	imcs21	calibration	10257141	symptom_067	10257141	0.003924	1.6509171668440104	not_mentioned		not_mentioned	correct	ok	not_mentioned	released	unavailable
Haiku 4.5	imcs21	calibration	10257141	symptom_068	10257141	0.003924	1.6509171668440104	not_mentioned		not_mentioned	correct	ok	not_mentioned	released	unavailable
Haiku 4.5	imcs21	calibration	10257141	symptom_069	10257141	0.003924	1.6509171668440104	not_mentioned		not_mentioned	correct	ok	not_mentioned	released	unavailable
Haiku 4.5	imcs21	calibration	10257141	symptom_070	10257141	0.003924	1.6509171668440104	not_mentioned		not_mentioned	correct	ok	not_mentioned	released	unavailable
Haiku 4.5	imcs21	calibration	10257141	symptom_071	10257141	0.003924	1.6509171668440104	not_mentioned		not_mentioned	correct	ok	not_mentioned	released	unavailable
Haiku 4.5	imcs21	calibration	10257141	symptom_072	10257141	0.003924	1.6509171668440104	not_mentioned		not_mentioned	correct	ok	not_mentioned	released	unavailable
Haiku 4.5	imcs21	calibration	10257141	symptom_073	10257141	0.003924	1.6509171668440104	not_mentioned		not_mentioned	correct	ok	not_mentioned	released	unavailable
Haiku 4.5	imcs21	calibration	10257141	symptom_074	10257141	0.003924	1.6509171668440104	not_mentioned		not_mentioned	correct	ok	not_mentioned	released	unavailable
Haiku 4.5	imcs21	calibration	10257141	symptom_075	10257141	0.003924	1.6509171668440104	not_mentioned		not_mentioned	correct	ok	not_mentioned	released	unavailable
Haiku 4.5	imcs21	calibration	10257141	symptom_076	10257141	0.003924	1.6509171668440104	not_mentioned		not_mentioned	correct	ok	not_mentioned	released	unavailable
Haiku 4.5	imcs21	calibration	10257141	symptom_077	10257141	0.003924	1.6509171668440104	not_mentioned		not_mentioned	correct	ok	not_mentioned	released	unavailable
Haiku 4.5	imcs21	calibration	10257141	symptom_078	10257141	0.003924	1.6509171668440104	not_mentioned		not_mentioned	correct	ok	not_mentioned	released	unavailable
Haiku 4.5	imcs21	calibration	10257141	symptom_079	10257141	0.003924	1.6509171668440104	not_mentioned		not_mentioned	correct	ok	not_mentioned	released	unavailable
Haiku 4.5	imcs21	calibration	10257141	symptom_080	10257141	0.003924	1.6509171668440104	not_mentioned		not_mentioned	correct	ok	not_mentioned	released	unavailable
Haiku 4.5	imcs21	calibration	10257141	symptom_081	10257141	0.003924	1.6509171668440104	not_mentioned		not_mentioned	correct	ok	not_mentioned	released	unavailable
Haiku 4.5	imcs21	calibration	10257141	symptom_082	10257141	0.003924	1.6509171668440104	not_mentioned		not_mentioned	correct	ok	not_mentioned	released	unavailable
Haiku 4.5	imcs21	calibration	10257141	symptom_083	10257141	0.003924	1.6509171668440104	not_mentioned		not_mentioned	correct	ok	not_mentioned	released	unavailable
Haiku 4.5	imcs21	calibration	10257141	symptom_084	10257141	0.003924	1.6509171668440104	not_mentioned		not_mentioned	correct	ok	not_mentioned	released	unavailable
Haiku 4.5	imcs21	calibration	10257141	symptom_085	10257141	0.003924	1.6509171668440104	not_mentioned		not_mentioned	correct	ok	not_mentioned	released	unavailable
Haiku 4.5	imcs21	calibration	10257141	symptom_086	10257141	0.003924	1.6509171668440104	not_mentioned		not_mentioned	correct	ok	not_mentioned	released	unavailable
Haiku 4.5	imcs21	calibration	10257141	symptom_087	10257141	0.003924	1.6509171668440104	not_mentioned		not_mentioned	correct	ok	not_mentioned	released	unavailable
Haiku 4.5	imcs21	calibration	10257141	symptom_088	10257141	0.003924	1.6509171668440104	not_mentioned		not_mentioned	correct	ok	not_mentioned	released	unavailable
Haiku 4.5	imcs21	calibration	10257141	symptom_089	10257141	0.003924	1.6509171668440104	not_mentioned		not_mentioned	correct	ok	not_mentioned	released	unavailable
Haiku 4.5	imcs21	calibration	10257141	symptom_090	10257141	0.003924	1.6509171668440104	not_mentioned		not_mentioned	correct	ok	not_mentioned	released	unavailable
Haiku 4.5	imcs21	calibration	10257141	symptom_091	10257141	0.003924	1.6509171668440104	not_mentioned		not_mentioned	correct	ok	not_mentioned	released	unavailable
Haiku 4.5	imcs21	calibration	10257141	symptom_092	10257141	0.003924	1.6509171668440104	not_mentioned		not_mentioned	correct	ok	not_mentioned	released	unavailable
Haiku 4.5	imcs21	calibration	10257141	symptom_093	10257141	0.003924	1.6509171668440104	not_mentioned		not_mentioned	correct	ok	not_mentioned	released	unavailable
Haiku 4.5	imcs21	calibration	10257141	symptom_094	10257141	0.003924	1.6509171668440104	not_mentioned		not_mentioned	correct	ok	not_mentioned	released	unavailable
Haiku 4.5	imcs21	calibration	10257141	symptom_095	10257141	0.003924	1.6509171668440104	not_mentioned		not_mentioned	correct	ok	not_mentioned	released	unavailable
Haiku 4.5	imcs21	calibration	10257141	symptom_096	10257141	0.003924	1.6509171668440104	not_mentioned		not_mentioned	correct	ok	not_mentioned	released	unavailable
Haiku 4.5	imcs21	calibration	10257141	symptom_097	10257141	0.003924	1.6509171668440104	not_mentioned		not_mentioned	correct	ok	not_mentioned	released	unavailable
Haiku 4.5	imcs21	calibration	10257141	symptom_098	10257141	0.003924	1.6509171668440104	not_mentioned		not_mentioned	correct	ok	not_mentioned	released	unavailable
Haiku 4.5	imcs21	calibration	10257141	symptom_099	10257141	0.003924	1.6509171668440104	not_mentioned		not_mentioned	correct	ok	not_mentioned	released	unavailable
Haiku 4.5	imcs21	calibration	10257141	symptom_100	10257141	0.003924	1.6509171668440104	not_mentioned		not_mentioned	correct	ok	not_mentioned	released	unavailable
Haiku 4.5	imcs21	calibration	10257141	symptom_101	10257141	0.003924	1.6509171668440104	not_mentioned		not_mentioned	correct	ok	not_mentioned	released	unavailable
Haiku 4.5	imcs21	calibration	10257141	symptom_102	10257141	0.003924	1.6509171668440104	not_mentioned		not_mentioned	correct	ok	not_mentioned	released	unavailable
Haiku 4.5	imcs21	calibration	10257141	symptom_103	10257141	0.003924	1.6509171668440104	not_mentioned		not_mentioned	correct	ok	not_mentioned	released	unavailable
Haiku 4.5	imcs21	calibration	10257141	symptom_104	10257141	0.003924	1.6509171668440104	not_mentioned		not_mentioned	correct	ok	not_mentioned	released	unavailable
Haiku 4.5	imcs21	calibration	10257141	symptom_105	10257141	0.003924	1.6509171668440104	not_mentioned		not_mentioned	correct	ok	not_mentioned	released	unavailable
Haiku 4.5	imcs21	calibration	10257141	symptom_106	10257141	0.003924	1.6509171668440104	not_mentioned		not_mentioned	correct	ok	not_mentioned	released	unavailable
Haiku 4.5	imcs21	calibration	10257141	symptom_107	10257141	0.003924	1.6509171668440104	not_mentioned		not_mentioned	correct	ok	not_mentioned	released	unavailable
Haiku 4.5	imcs21	calibration	10257141	symptom_108	10257141	0.003924	1.6509171668440104	not_mentioned		not_mentioned	correct	ok	not_mentioned	released	unavailable
Haiku 4.5	imcs21	calibration	10257141	symptom_109	10257141	0.003924	1.6509171668440104	not_mentioned		not_mentioned	correct	ok	not_mentioned	released	unavailable
Haiku 4.5	imcs21	calibration	10257141	symptom_110	10257141	0.003924	1.6509171668440104	not_mentioned		not_mentioned	correct	ok	not_mentioned	released	unavailable
Haiku 4.5	imcs21	calibration	10257141	symptom_111	10257141	0.003924	1.6509171668440104	not_mentioned		not_mentioned	correct	ok	not_mentioned	released	unavailable
Haiku 4.5	imcs21	calibration	10257141	symptom_112	10257141	0.003924	1.6509171668440104	not_mentioned		not_mentioned	correct	ok	not_mentioned	released	unavailable
Haiku 4.5	imcs21	calibration	10257141	symptom_113	10257141	0.003924	1.6509171668440104	not_mentioned		not_mentioned	correct	ok	not_mentioned	released	unavailable
Haiku 4.5	imcs21	calibration	10257141	symptom_114	10257141	0.003924	1.6509171668440104	not_mentioned		not_mentioned	correct	ok	not_mentioned	released	unavailable
Haiku 4.5	imcs21	calibration	10257141	symptom_115	10257141	0.003924	1.6509171668440104	not_mentioned		not_mentioned	correct	ok	not_mentioned	released	unavailable
Haiku 4.5	imcs21	calibration	10257141	symptom_116	10257141	0.003924	1.6509171668440104	not_mentioned		not_mentioned	correct	ok	not_mentioned	released	unavailable
Haiku 4.5	imcs21	calibration	10257141	symptom_117	10257141	0.003924	1.6509171668440104	not_mentioned		not_mentioned	correct	ok	not_mentioned	released	unavailable
Haiku 4.5	imcs21	calibration	10257141	symptom_118	10257141	0.003924	1.6509171668440104	positive	0.7	not_mentioned	incorrect	ok	not_mentioned	released	reported_percentage
Haiku 4.5	imcs21	calibration	10257141	symptom_119	10257141	0.003924	1.6509171668440104	not_mentioned		not_mentioned	correct	ok	not_mentioned	released	unavailable
Haiku 4.5	imcs21	calibration	10257141	symptom_120	10257141	0.003924	1.6509171668440104	not_mentioned		not_mentioned	correct	ok	not_mentioned	released	unavailable
Haiku 4.5	imcs21	calibration	10257141	symptom_121	10257141	0.003924	1.6509171668440104	not_mentioned		not_mentioned	correct	ok	not_mentioned	released	unavailable
Haiku 4.5	imcs21	calibration	10257141	symptom_122	10257141	0.003924	1.6509171668440104	not_mentioned		not_mentioned	correct	ok	not_mentioned	released	unavailable
Haiku 4.5	imcs21	calibration	10257141	symptom_123	10257141	0.003924	1.6509171668440104	not_mentioned		not_mentioned	correct	ok	not_mentioned	released	unavailable
Haiku 4.5	imcs21	calibration	10257141	symptom_124	10257141	0.003924	1.6509171668440104	not_mentioned		not_mentioned	correct	ok	not_mentioned	released	unavailable
Haiku 4.5	imcs21	calibration	10257141	symptom_125	10257141	0.003924	1.6509171668440104	not_mentioned		not_mentioned	correct	ok	not_mentioned	released	unavailable
Haiku 4.5	imcs21	calibration	10257141	symptom_126	10257141	0.003924	1.6509171668440104	not_mentioned		not_mentioned	correct	ok	not_mentioned	released	unavailable
Haiku 4.5	imcs21	calibration	10257141	symptom_127	10257141	0.003924	1.6509171668440104	not_mentioned		not_mentioned	correct	ok	not_mentioned	released	unavailable
Haiku 4.5	imcs21	calibration	10257141	symptom_128	10257141	0.003924	1.6509171668440104	not_mentioned		not_mentioned	correct	ok	not_mentioned	released	unavailable
Haiku 4.5	imcs21	calibration	10257141	symptom_129	10257141	0.003924	1.6509171668440104	not_mentioned		not_mentioned	correct	ok	not_mentioned	released	unavailable
Haiku 4.5	imcs21	calibration	10257141	symptom_130	10257141	0.003924	1.6509171668440104	not_mentioned		not_mentioned	correct	ok	not_mentioned	released	unavailable
Haiku 4.5	imcs21	calibration	10257141	symptom_131	10257141	0.003924	1.6509171668440104	not_mentioned		not_mentioned	correct	ok	not_mentioned	released	unavailable
Haiku 4.5	imcs21	calibration	10257141	symptom_132	10257141	0.003924	1.6509171668440104	not_mentioned		not_mentioned	correct	ok	not_mentioned	released	unavailable
Haiku 4.5	imcs21	calibration	10257141	symptom_133	10257141	0.003924	1.6509171668440104	not_mentioned		not_mentioned	correct	ok	not_mentioned	released	unavailable
Haiku 4.5	imcs21	calibration	10257141	symptom_134	10257141	0.003924	1.6509171668440104	not_mentioned		not_mentioned	correct	ok	not_mentioned	released	unavailable
Haiku 4.5	imcs21	calibration	10257141	symptom_135	10257141	0.003924	1.6509171668440104	not_mentioned		not_mentioned	correct	ok	not_mentioned	released	unavailable
Haiku 4.5	imcs21	calibration	10257141	symptom_136	10257141	0.003924	1.6509171668440104	not_mentioned		not_mentioned	correct	ok	not_mentioned	released	unavailable
Haiku 4.5	imcs21	calibration	10257141	symptom_137	10257141	0.003924	1.6509171668440104	not_mentioned		not_mentioned	correct	ok	not_mentioned	released	unavailable
Haiku 4.5	imcs21	calibration	10257141	symptom_138	10257141	0.003924	1.6509171668440104	not_mentioned		not_mentioned	correct	ok	not_mentioned	released	unavailable
Haiku 4.5	imcs21	calibration	10257141	symptom_139	10257141	0.003924	1.6509171668440104	not_mentioned		not_mentioned	correct	ok	not_mentioned	released	unavailable
Haiku 4.5	imcs21	calibration	10257141	symptom_140	10257141	0.003924	1.6509171668440104	not_mentioned		not_mentioned	correct	ok	not_mentioned	released	unavailable
Haiku 4.5	imcs21	calibration	10257141	symptom_141	10257141	0.003924	1.6509171668440104	not_mentioned		not_mentioned	correct	ok	not_mentioned	released	unavailable
Haiku 4.5	imcs21	calibration	10257141	symptom_142	10257141	0.003924	1.6509171668440104	not_mentioned		not_mentioned	correct	ok	not_mentioned	released	unavailable
Haiku 4.5	imcs21	calibration	10257141	symptom_143	10257141	0.003924	1.6509171668440104	not_mentioned		not_mentioned	correct	ok	not_mentioned	released	unavailable
Haiku 4.5	imcs21	calibration	10257141	symptom_144	10257141	0.003924	1.6509171668440104	not_mentioned		not_mentioned	correct	ok	not_mentioned	released	unavailable
Haiku 4.5	imcs21	calibration	10257141	symptom_145	10257141	0.003924	1.6509171668440104	not_mentioned		not_mentioned	correct	ok	not_mentioned	released	unavailable
Haiku 4.5	imcs21	calibration	10257141	symptom_146	10257141	0.003924	1.6509171668440104	not_mentioned		not_mentioned	correct	ok	not_mentioned	released	unavailable
Haiku 4.5	imcs21	calibration	10257141	symptom_147	10257141	0.003924	1.6509171668440104	not_mentioned		not_mentioned	correct	ok	not_mentioned	released	unavailable
Haiku 4.5	imcs21	calibration	10257141	symptom_148	10257141	0.003924	1.6509171668440104	not_mentioned		not_mentioned	correct	ok	not_mentioned	released	unavailable
Haiku 4.5	imcs21	calibration	10257141	symptom_149	10257141	0.003924	1.6509171668440104	not_mentioned		not_mentioned	correct	ok	not_mentioned	released	unavailable
Haiku 4.5	imcs21	calibration	10257141	symptom_150	10257141	0.003924	1.6509171668440104	not_mentioned		not_mentioned	correct	ok	not_mentioned	released	unavailable
Haiku 4.5	imcs21	calibration	10257141	symptom_151	10257141	0.003924	1.6509171668440104	not_mentioned		not_mentioned	correct	ok	not_mentioned	released	unavailable
Haiku 4.5	imcs21	calibration	10257141	symptom_152	10257141	0.003924	1.6509171668440104	not_mentioned		not_mentioned	correct	ok	not_mentioned	released	unavailable
Haiku 4.5	imcs21	calibration	10257141	symptom_153	10257141	0.003924	1.6509171668440104	not_mentioned		not_mentioned	correct	ok	not_mentioned	released	unavailable
Haiku 4.5	imcs21	calibration	10257141	symptom_154	10257141	0.003924	1.6509171668440104	not_mentioned		not_mentioned	correct	ok	not_mentioned	released	unavailable
Haiku 4.5	imcs21	calibration	10257141	symptom_155	10257141	0.003924	1.6509171668440104	not_mentioned		not_mentioned	correct	ok	not_mentioned	released	unavailable
Haiku 4.5	imcs21	calibration	10257141	symptom_156	10257141	0.003924	1.6509171668440104	not_mentioned		not_mentioned	correct	ok	not_mentioned	released	unavailable
Haiku 4.5	imcs21	calibration	10257141	symptom_157	10257141	0.003924	1.6509171668440104	not_mentioned		not_mentioned	correct	ok	not_mentioned	released	unavailable
Haiku 4.5	imcs21	calibration	10257141	symptom_158	10257141	0.003924	1.6509171668440104	not_mentioned		not_mentioned	correct	ok	not_mentioned	released	unavailable
Haiku 4.5	imcs21	calibration	10257141	symptom_159	10257141	0.003924	1.6509171668440104	not_mentioned		not_mentioned	correct	ok	not_mentioned	released	unavailable
Haiku 4.5	imcs21	calibration	10257141	symptom_160	10257141	0.003924	1.6509171668440104	not_mentioned		not_mentioned	correct	ok	not_mentioned	released	unavailable
Haiku 4.5	imcs21	calibration	10257141	symptom_161	10257141	0.003924	1.6509171668440104	not_mentioned		not_mentioned	correct	ok	not_mentioned	released	unavailable
Haiku 4.5	imcs21	calibration	10257141	symptom_162	10257141	0.003924	1.6509171668440104	not_mentioned		not_mentioned	correct	ok	not_mentioned	released	unavailable
Haiku 4.5	imcs21	calibration	10257141	symptom_163	10257141	0.003924	1.6509171668440104	not_mentioned		not_mentioned	correct	ok	not_mentioned	released	unavailable
Haiku 4.5	imcs21	calibration	10257141	symptom_164	10257141	0.003924	1.6509171668440104	not_mentioned		not_mentioned	correct	ok	not_mentioned	released	unavailable
Haiku 4.5	imcs21	calibration	10257141	symptom_165	10257141	0.003924	1.6509171668440104	not_mentioned		not_mentioned	correct	ok	not_mentioned	released	unavailable
Haiku 4.5	imcs21	calibration	10257141	symptom_166	10257141	0.003924	1.6509171668440104	not_mentioned		not_mentioned	correct	ok	not_mentioned	released	unavailable
Haiku 4.5	imcs21	calibration	10257141	symptom_167	10257141	0.003924	1.6509171668440104	not_mentioned		not_mentioned	correct	ok	not_mentioned	released	unavailable
Haiku 4.5	imcs21	calibration	10257141	symptom_168	10257141	0.003924	1.6509171668440104	not_mentioned		not_mentioned	correct	ok	not_mentioned	released	unavailable
Haiku 4.5	imcs21	calibration	10257141	symptom_169	10257141	0.003924	1.6509171668440104	not_mentioned		not_mentioned	correct	ok	not_mentioned	released	unavailable
Haiku 4.5	imcs21	calibration	10257141	symptom_170	10257141	0.003924	1.6509171668440104	not_mentioned		not_mentioned	correct	ok	not_mentioned	released	unavailable
Haiku 4.5	imcs21	calibration	10257141	symptom_171	10257141	0.003924	1.6509171668440104	not_mentioned		not_mentioned	correct	ok	not_mentioned	released	unavailable
Haiku 4.5	imcs21	calibration	10257141	symptom_172	10257141	0.003924	1.6509171668440104	not_mentioned		not_mentioned	correct	ok	not_mentioned	released	unavailable
Haiku 4.5	imcs21	calibration	10257141	symptom_173	10257141	0.003924	1.6509171668440104	not_mentioned		not_mentioned	correct	ok	not_mentioned	released	unavailable
Haiku 4.5	imcs21	calibration	10257141	symptom_174	10257141	0.003924	1.6509171668440104	not_mentioned		not_mentioned	correct	ok	not_mentioned	released	unavailable
Haiku 4.5	imcs21	calibration	10257141	symptom_175	10257141	0.003924	1.6509171668440104	not_mentioned		not_mentioned	correct	ok	not_mentioned	released	unavailable
Haiku 4.5	imcs21	calibration	10257141	symptom_176	10257141	0.003924	1.6509171668440104	not_mentioned		not_mentioned	correct	ok	not_mentioned	released	unavailable
Haiku 4.5	imcs21	calibration	10257141	symptom_177	10257141	0.003924	1.6509171668440104	not_mentioned		not_mentioned	correct	ok	not_mentioned	released	unavailable
Haiku 4.5	imcs21	calibration	10257141	symptom_178	10257141	0.003924	1.6509171668440104	not_mentioned		not_mentioned	correct	ok	not_mentioned	released	unavailable
Haiku 4.5	imcs21	calibration	10257141	symptom_179	10257141	0.003924	1.6509171668440104	not_mentioned		not_mentioned	correct	ok	not_mentioned	released	unavailable
Haiku 4.5	imcs21	calibration	10257141	symptom_180	10257141	0.003924	1.6509171668440104	not_mentioned		not_mentioned	correct	ok	not_mentioned	released	unavailable
Haiku 4.5	imcs21	calibration	10257141	symptom_181	10257141	0.003924	1.6509171668440104	not_mentioned		not_mentioned	correct	ok	not_mentioned	released	unavailable
Haiku 4.5	imcs21	calibration	10257141	symptom_182	10257141	0.003924	1.6509171668440104	not_mentioned		not_mentioned	correct	ok	not_mentioned	released	unavailable
Haiku 4.5	imcs21	calibration	10257141	symptom_183	10257141	0.003924	1.6509171668440104	not_mentioned		not_mentioned	correct	ok	not_mentioned	released	unavailable
Haiku 4.5	imcs21	calibration	10257141	symptom_184	10257141	0.003924	1.6509171668440104	not_mentioned		not_mentioned	correct	ok	not_mentioned	released	unavailable
Haiku 4.5	imcs21	calibration	10257141	symptom_185	10257141	0.003924	1.6509171668440104	not_mentioned		not_mentioned	correct	ok	not_mentioned	released	unavailable
Haiku 4.5	imcs21	calibration	10257141	symptom_186	10257141	0.003924	1.6509171668440104	not_mentioned		not_mentioned	correct	ok	not_mentioned	released	unavailable
Haiku 4.5	imcs21	calibration	10257141	symptom_187	10257141	0.003924	1.6509171668440104	not_mentioned		not_mentioned	correct	ok	not_mentioned	released	unavailable
Haiku 4.5	imcs21	calibration	10257141	symptom_188	10257141	0.003924	1.6509171668440104	not_mentioned		not_mentioned	correct	ok	not_mentioned	released	unavailable
Haiku 4.5	imcs21	calibration	10257141	symptom_189	10257141	0.003924	1.6509171668440104	not_mentioned		not_mentioned	correct	ok	not_mentioned	released	unavailable
Haiku 4.5	imcs21	calibration	10257141	symptom_190	10257141	0.003924	1.6509171668440104	not_mentioned		not_mentioned	correct	ok	not_mentioned	released	unavailable
Haiku 4.5	imcs21	calibration	10257141	symptom_191	10257141	0.003924	1.6509171668440104	not_mentioned		not_mentioned	correct	ok	not_mentioned	released	unavailable
Haiku 4.5	imcs21	calibration	10257141	symptom_192	10257141	0.003924	1.6509171668440104	not_mentioned		not_mentioned	correct	ok	not_mentioned	released	unavailable
Haiku 4.5	imcs21	calibration	10257141	symptom_193	10257141	0.003924	1.6509171668440104	not_mentioned		not_mentioned	correct	ok	not_mentioned	released	unavailable
Haiku 4.5	imcs21	calibration	10257141	symptom_194	10257141	0.003924	1.6509171668440104	not_mentioned		not_mentioned	correct	ok	not_mentioned	released	unavailable
Haiku 4.5	imcs21	calibration	10257141	symptom_195	10257141	0.003924	1.6509171668440104	not_mentioned		not_mentioned	correct	ok	not_mentioned	released	unavailable
Haiku 4.5	imcs21	calibration	10257141	symptom_196	10257141	0.003924	1.6509171668440104	not_mentioned		not_mentioned	correct	ok	not_mentioned	released	unavailable
Haiku 4.5	imcs21	calibration	10257141	symptom_197	10257141	0.003924	1.6509171668440104	not_mentioned		not_mentioned	correct	ok	not_mentioned	released	unavailable
Haiku 4.5	imcs21	calibration	10257141	symptom_198	10257141	0.003924	1.6509171668440104	not_mentioned		not_mentioned	correct	ok	not_mentioned	released	unavailable
Haiku 4.5	imcs21	calibration	10257141	symptom_199	10257141	0.003924	1.6509171668440104	not_mentioned		not_mentioned	correct	ok	not_mentioned	released	unavailable
Haiku 4.5	imcs21	calibration	10257141	symptom_200	10257141	0.003924	1.6509171668440104	not_mentioned		not_mentioned	correct	ok	not_mentioned	released	unavailable
Haiku 4.5	imcs21	calibration	10257141	symptom_201	10257141	0.003924	1.6509171668440104	not_mentioned		not_mentioned	correct	ok	not_mentioned	released	unavailable
Haiku 4.5	imcs21	calibration	10257141	symptom_202	10257141	0.003924	1.6509171668440104	not_mentioned		not_mentioned	correct	ok	not_mentioned	released	unavailable
Haiku 4.5	imcs21	calibration	10257141	symptom_203	10257141	0.003924	1.6509171668440104	not_mentioned		not_mentioned	correct	ok	not_mentioned	released	unavailable
Haiku 4.5	imcs21	calibration	10257141	symptom_204	10257141	0.003924	1.6509171668440104	not_mentioned		not_mentioned	correct	ok	not_mentioned	released	unavailable
Haiku 4.5	imcs21	calibration	10257141	symptom_205	10257141	0.003924	1.6509171668440104	not_mentioned		not_mentioned	correct	ok	not_mentioned	released	unavailable
Haiku 4.5	imcs21	calibration	10257141	symptom_206	10257141	0.003924	1.6509171668440104	not_mentioned		not_mentioned	correct	ok	not_mentioned	released	unavailable
Haiku 4.5	imcs21	calibration	10257141	symptom_207	10257141	0.003924	1.6509171668440104	not_mentioned		not_mentioned	correct	ok	not_mentioned	released	unavailable
Haiku 4.5	imcs21	calibration	10257141	symptom_208	10257141	0.003924	1.6509171668440104	not_mentioned		not_mentioned	correct	ok	not_mentioned	released	unavailable
Haiku 4.5	imcs21	calibration	10257141	symptom_209	10257141	0.003924	1.6509171668440104	not_mentioned		not_mentioned	correct	ok	not_mentioned	released	unavailable
Haiku 4.5	imcs21	calibration	10257141	symptom_210	10257141	0.003924	1.6509171668440104	not_mentioned		not_mentioned	correct	ok	not_mentioned	released	unavailable
Haiku 4.5	imcs21	calibration	10257141	symptom_211	10257141	0.003924	1.6509171668440104	not_mentioned		not_mentioned	correct	ok	not_mentioned	released	unavailable
Haiku 4.5	imcs21	calibration	10257141	symptom_212	10257141	0.003924	1.6509171668440104	not_mentioned		not_mentioned	correct	ok	not_mentioned	released	unavailable
Haiku 4.5	imcs21	calibration	10257141	symptom_213	10257141	0.003924	1.6509171668440104	not_mentioned		not_mentioned	correct	ok	not_mentioned	released	unavailable
Haiku 4.5	imcs21	calibration	10257141	symptom_214	10257141	0.003924	1.6509171668440104	not_mentioned		not_mentioned	correct	ok	not_mentioned	released	unavailable
Haiku 4.5	imcs21	calibration	10257141	symptom_215	10257141	0.003924	1.6509171668440104	not_mentioned		not_mentioned	correct	ok	not_mentioned	released	unavailable
Haiku 4.5	imcs21	calibration	10257141	symptom_216	10257141	0.003924	1.6509171668440104	not_mentioned		not_mentioned	correct	ok	not_mentioned	released	unavailable
Haiku 4.5	imcs21	calibration	10257141	symptom_217	10257141	0.003924	1.6509171668440104	not_mentioned		not_mentioned	correct	ok	not_mentioned	released	unavailable
Haiku 4.5	imcs21	calibration	10257141	symptom_218	10257141	0.003924	1.6509171668440104	not_mentioned		not_mentioned	correct	ok	not_mentioned	released	unavailable
Haiku 4.5	imcs21	calibration	10257141	symptom_219	10257141	0.003924	1.6509171668440104	not_mentioned		not_mentioned	correct	ok	not_mentioned	released	unavailable
Haiku 4.5	imcs21	calibration	10257141	symptom_220	10257141	0.003924	1.6509171668440104	not_mentioned		not_mentioned	correct	ok	not_mentioned	released	unavailable
Haiku 4.5	imcs21	calibration	10257141	symptom_221	10257141	0.003924	1.6509171668440104	not_mentioned		not_mentioned	correct	ok	not_mentioned	released	unavailable
Haiku 4.5	imcs21	calibration	10257141	symptom_222	10257141	0.003924	1.6509171668440104	not_mentioned		not_mentioned	correct	ok	not_mentioned	released	unavailable
Haiku 4.5	imcs21	calibration	10257141	symptom_223	10257141	0.003924	1.6509171668440104	not_mentioned		not_mentioned	correct	ok	not_mentioned	released	unavailable
Haiku 4.5	imcs21	calibration	10257141	symptom_224	10257141	0.003924	1.6509171668440104	not_mentioned		not_mentioned	correct	ok	not_mentioned	released	unavailable
Haiku 4.5	imcs21	calibration	10257141	symptom_225	10257141	0.003924	1.6509171668440104	not_mentioned		not_mentioned	correct	ok	not_mentioned	released	unavailable
Haiku 4.5	imcs21	calibration	10257141	symptom_226	10257141	0.003924	1.6509171668440104	not_mentioned		not_mentioned	correct	ok	not_mentioned	released	unavailable
Haiku 4.5	imcs21	calibration	10257141	symptom_227	10257141	0.003924	1.6509171668440104	not_mentioned		not_mentioned	correct	ok	not_mentioned	released	unavailable
Haiku 4.5	imcs21	calibration	10257141	symptom_228	10257141	0.003924	1.6509171668440104	not_mentioned		not_mentioned	correct	ok	not_mentioned	released	unavailable
Haiku 4.5	imcs21	calibration	10257141	symptom_229	10257141	0.003924	1.6509171668440104	not_mentioned		not_mentioned	correct	ok	not_mentioned	released	unavailable
Haiku 4.5	imcs21	calibration	10257141	symptom_230	10257141	0.003924	1.6509171668440104	not_mentioned		not_mentioned	correct	ok	not_mentioned	released	unavailable
Haiku 4.5	imcs21	calibration	10257141	symptom_231	10257141	0.003924	1.6509171668440104	not_mentioned		not_mentioned	correct	ok	not_mentioned	released	unavailable
Haiku 4.5	imcs21	calibration	10257141	symptom_232	10257141	0.003924	1.6509171668440104	not_mentioned		not_mentioned	correct	ok	not_mentioned	released	unavailable
Haiku 4.5	imcs21	calibration	10257141	symptom_233	10257141	0.003924	1.6509171668440104	not_mentioned		not_mentioned	correct	ok	not_mentioned	released	unavailable
Haiku 4.5	imcs21	calibration	10257141	symptom_234	10257141	0.003924	1.6509171668440104	not_mentioned		not_mentioned	correct	ok	not_mentioned	released	unavailable
Haiku 4.5	imcs21	calibration	10257141	symptom_235	10257141	0.003924	1.6509171668440104	not_mentioned		not_mentioned	correct	ok	not_mentioned	released	unavailable
Haiku 4.5	imcs21	calibration	10257141	symptom_236	10257141	0.003924	1.6509171668440104	not_mentioned		not_mentioned	correct	ok	not_mentioned	released	unavailable
Haiku 4.5	imcs21	calibration	10257141	symptom_237	10257141	0.003924	1.6509171668440104	not_mentioned		not_mentioned	correct	ok	not_mentioned	released	unavailable
Haiku 4.5	imcs21	calibration	10257141	symptom_238	10257141	0.003924	1.6509171668440104	not_mentioned		not_mentioned	correct	ok	not_mentioned	released	unavailable
Haiku 4.5	imcs21	calibration	10257141	symptom_239	10257141	0.003924	1.6509171668440104	not_mentioned		not_mentioned	correct	ok	not_mentioned	released	unavailable
Haiku 4.5	imcs21	calibration	10257141	symptom_240	10257141	0.003924	1.6509171668440104	not_mentioned		not_mentioned	correct	ok	not_mentioned	released	unavailable
Haiku 4.5	imcs21	calibration	10257141	symptom_241	10257141	0.003924	1.6509171668440104	not_mentioned		not_mentioned	correct	ok	not_mentioned	released	unavailable
Haiku 4.5	imcs21	calibration	10257141	symptom_242	10257141	0.003924	1.6509171668440104	not_mentioned		not_mentioned	correct	ok	not_mentioned	released	unavailable
Haiku 4.5	imcs21	calibration	10257141	symptom_243	10257141	0.003924	1.6509171668440104	not_mentioned		not_mentioned	correct	ok	not_mentioned	released	unavailable
Haiku 4.5	imcs21	calibration	10257141	symptom_244	10257141	0.003924	1.6509171668440104	not_mentioned		not_mentioned	correct	ok	not_mentioned	released	unavailable
Haiku 4.5	imcs21	calibration	10257141	symptom_245	10257141	0.003924	1.6509171668440104	not_mentioned		not_mentioned	correct	ok	not_mentioned	released	unavailable
Haiku 4.5	imcs21	calibration	10257141	symptom_246	10257141	0.003924	1.6509171668440104	not_mentioned		not_mentioned	correct	ok	not_mentioned	released	unavailable
Haiku 4.5	imcs21	calibration	10257141	symptom_247	10257141	0.003924	1.6509171668440104	not_mentioned		not_mentioned	correct	ok	not_mentioned	released	unavailable
Haiku 4.5	imcs21	calibration	10257141	symptom_248	10257141	0.003924	1.6509171668440104	not_mentioned		not_mentioned	correct	ok	not_mentioned	released	unavailable
Haiku 4.5	imcs21	calibration	10257141	symptom_249	10257141	0.003924	1.6509171668440104	not_mentioned		not_mentioned	correct	ok	not_mentioned	released	unavailable
Haiku 4.5	imcs21	calibration	10257141	symptom_250	10257141	0.003924	1.6509171668440104	not_mentioned		not_mentioned	correct	ok	not_mentioned	released	unavailable
Haiku 4.5	imcs21	calibration	10257141	symptom_251	10257141	0.003924	1.6509171668440104	not_mentioned		not_mentioned	correct	ok	not_mentioned	released	unavailable
Haiku 4.5	imcs21	calibration	10257141	symptom_252	10257141	0.003924	1.6509171668440104	not_mentioned		not_mentioned	correct	ok	not_mentioned	released	unavailable
Haiku 4.5	imcs21	calibration	10257141	symptom_253	10257141	0.003924	1.6509171668440104	not_mentioned		not_mentioned	correct	ok	not_mentioned	released	unavailable
Haiku 4.5	imcs21	calibration	10257141	symptom_254	10257141	0.003924	1.6509171668440104	not_mentioned		not_mentioned	correct	ok	not_mentioned	released	unavailable
Haiku 4.5	imcs21	calibration	10257141	symptom_255	10257141	0.003924	1.6509171668440104	not_mentioned		not_mentioned	correct	ok	not_mentioned	released	unavailable
Haiku 4.5	imcs21	calibration	10257141	symptom_256	10257141	0.003924	1.6509171668440104	not_mentioned		not_mentioned	correct	ok	not_mentioned	released	unavailable
Haiku 4.5	imcs21	calibration	10257141	symptom_257	10257141	0.003924	1.6509171668440104	not_mentioned		not_mentioned	correct	ok	not_mentioned	released	unavailable
Haiku 4.5	imcs21	calibration	10257141	symptom_258	10257141	0.003924	1.6509171668440104	not_mentioned		not_mentioned	correct	ok	not_mentioned	released	unavailable
Haiku 4.5	imcs21	calibration	10257141	symptom_259	10257141	0.003924	1.6509171668440104	not_mentioned		not_mentioned	correct	ok	not_mentioned	released	unavailable
Haiku 4.5	imcs21	calibration	10257141	symptom_260	10257141	0.003924	1.6509171668440104	not_mentioned		not_mentioned	correct	ok	not_mentioned	released	unavailable
Haiku 4.5	imcs21	calibration	10257141	symptom_261	10257141	0.003924	1.6509171668440104	not_mentioned		not_mentioned	correct	ok	not_mentioned	released	unavailable
Haiku 4.5	imcs21	calibration	10257141	symptom_262	10257141	0.003924	1.6509171668440104	not_mentioned		not_mentioned	correct	ok	not_mentioned	released	unavailable
Haiku 4.5	imcs21	calibration	10257141	symptom_263	10257141	0.003924	1.6509171668440104	not_mentioned		not_mentioned	correct	ok	not_mentioned	released	unavailable
Haiku 4.5	imcs21	calibration	10257141	symptom_264	10257141	0.003924	1.6509171668440104	not_mentioned		not_mentioned	correct	ok	not_mentioned	released	unavailable
Haiku 4.5	imcs21	calibration	10257141	symptom_265	10257141	0.003924	1.6509171668440104	not_mentioned		not_mentioned	correct	ok	not_mentioned	released	unavailable
Haiku 4.5	imcs21	calibration	10257141	symptom_266	10257141	0.003924	1.6509171668440104	not_mentioned		not_mentioned	correct	ok	not_mentioned	released	unavailable
Haiku 4.5	imcs21	calibration	10257141	symptom_267	10257141	0.003924	1.6509171668440104	not_mentioned		not_mentioned	correct	ok	not_mentioned	released	unavailable
Haiku 4.5	imcs21	calibration	10257141	symptom_268	10257141	0.003924	1.6509171668440104	not_mentioned		not_mentioned	correct	ok	not_mentioned	released	unavailable
Haiku 4.5	imcs21	calibration	10257141	symptom_269	10257141	0.003924	1.6509171668440104	not_mentioned		not_mentioned	correct	ok	not_mentioned	released	unavailable
Haiku 4.5	imcs21	calibration	10257141	symptom_270	10257141	0.003924	1.6509171668440104	not_mentioned		not_mentioned	correct	ok	not_mentioned	released	unavailable
Haiku 4.5	imcs21	calibration	10257141	symptom_271	10257141	0.003924	1.6509171668440104	not_mentioned		not_mentioned	correct	ok	not_mentioned	released	unavailable
Haiku 4.5	imcs21	calibration	10257141	symptom_272	10257141	0.003924	1.6509171668440104	not_mentioned		not_mentioned	correct	ok	not_mentioned	released	unavailable
Haiku 4.5	imcs21	calibration	10257141	symptom_273	10257141	0.003924	1.6509171668440104	not_mentioned		not_mentioned	correct	ok	not_mentioned	released	unavailable
Haiku 4.5	imcs21	calibration	10257141	symptom_274	10257141	0.003924	1.6509171668440104	not_mentioned		not_mentioned	correct	ok	not_mentioned	released	unavailable
Haiku 4.5	imcs21	calibration	10257141	symptom_275	10257141	0.003924	1.6509171668440104	not_mentioned		not_mentioned	correct	ok	not_mentioned	released	unavailable
Haiku 4.5	imcs21	calibration	10257141	symptom_276	10257141	0.003924	1.6509171668440104	not_mentioned		not_mentioned	correct	ok	not_mentioned	released	unavailable
Haiku 4.5	imcs21	calibration	10257141	symptom_277	10257141	0.003924	1.6509171668440104	not_mentioned		not_mentioned	correct	ok	not_mentioned	released	unavailable
Haiku 4.5	imcs21	calibration	10257141	symptom_278	10257141	0.003924	1.6509171668440104	not_mentioned		not_mentioned	correct	ok	not_mentioned	released	unavailable
Haiku 4.5	imcs21	calibration	10257141	symptom_279	10257141	0.003924	1.6509171668440104	not_mentioned		not_mentioned	correct	ok	not_mentioned	released	unavailable
Haiku 4.5	imcs21	calibration	10257141	symptom_280	10257141	0.003924	1.6509171668440104	not_mentioned		not_mentioned	correct	ok	not_mentioned	released	unavailable
Haiku 4.5	imcs21	calibration	10257141	symptom_281	10257141	0.003924	1.6509171668440104	not_mentioned		not_mentioned	correct	ok	not_mentioned	released	unavailable
Haiku 4.5	imcs21	calibration	10257141	symptom_282	10257141	0.003924	1.6509171668440104	not_mentioned		not_mentioned	correct	ok	not_mentioned	released	unavailable
Haiku 4.5	imcs21	calibration	10257141	symptom_283	10257141	0.003924	1.6509171668440104	not_mentioned		not_mentioned	correct	ok	not_mentioned	released	unavailable
Haiku 4.5	imcs21	calibration	10257141	symptom_284	10257141	0.003924	1.6509171668440104	not_mentioned		not_mentioned	correct	ok	not_mentioned	released	unavailable
Haiku 4.5	imcs21	calibration	10257141	symptom_285	10257141	0.003924	1.6509171668440104	not_mentioned		not_mentioned	correct	ok	not_mentioned	released	unavailable
Haiku 4.5	imcs21	calibration	10257141	symptom_286	10257141	0.003924	1.6509171668440104	not_mentioned		not_mentioned	correct	ok	not_mentioned	released	unavailable
Haiku 4.5	imcs21	calibration	10257141	symptom_287	10257141	0.003924	1.6509171668440104	not_mentioned		not_mentioned	correct	ok	not_mentioned	released	unavailable
Haiku 4.5	imcs21	calibration	10257141	symptom_288	10257141	0.003924	1.6509171668440104	not_mentioned		not_mentioned	correct	ok	not_mentioned	released	unavailable
Haiku 4.5	imcs21	calibration	10257141	symptom_289	10257141	0.003924	1.6509171668440104	not_mentioned		not_mentioned	correct	ok	not_mentioned	released	unavailable
Haiku 4.5	imcs21	calibration	10257141	symptom_290	10257141	0.003924	1.6509171668440104	not_mentioned		not_mentioned	correct	ok	not_mentioned	released	unavailable
Haiku 4.5	imcs21	calibration	10257141	symptom_291	10257141	0.003924	1.6509171668440104	not_mentioned		not_mentioned	correct	ok	not_mentioned	released	unavailable
Haiku 4.5	imcs21	calibration	10257141	symptom_292	10257141	0.003924	1.6509171668440104	not_mentioned		not_mentioned	correct	ok	not_mentioned	released	unavailable
Haiku 4.5	imcs21	calibration	10257141	symptom_293	10257141	0.003924	1.6509171668440104	not_mentioned		not_mentioned	correct	ok	not_mentioned	released	unavailable
Haiku 4.5	imcs21	calibration	10257141	symptom_294	10257141	0.003924	1.6509171668440104	not_mentioned		not_mentioned	correct	ok	not_mentioned	released	unavailable
Haiku 4.5	imcs21	calibration	10257141	symptom_295	10257141	0.003924	1.6509171668440104	not_mentioned		not_mentioned	correct	ok	not_mentioned	released	unavailable
Haiku 4.5	imcs21	calibration	10257141	symptom_296	10257141	0.003924	1.6509171668440104	not_mentioned		not_mentioned	correct	ok	not_mentioned	released	unavailable
Haiku 4.5	imcs21	calibration	10257141	symptom_297	10257141	0.003924	1.6509171668440104	not_mentioned		not_mentioned	correct	ok	not_mentioned	released	unavailable
Haiku 4.5	imcs21	calibration	10257141	symptom_298	10257141	0.003924	1.6509171668440104	not_mentioned		not_mentioned	correct	ok	not_mentioned	released	unavailable
Haiku 4.5	imcs21	calibration	10257141	symptom_299	10257141	0.003924	1.6509171668440104	not_mentioned		not_mentioned	correct	ok	not_mentioned	released	unavailable
Haiku 4.5	imcs21	calibration	10257141	symptom_300	10257141	0.003924	1.6509171668440104	not_mentioned		not_mentioned	correct	ok	not_mentioned	released	unavailable
Haiku 4.5	imcs21	calibration	10257141	symptom_301	10257141	0.003924	1.6509171668440104	not_mentioned		not_mentioned	correct	ok	not_mentioned	released	unavailable
Haiku 4.5	imcs21	calibration	10257141	symptom_302	10257141	0.003924	1.6509171668440104	not_mentioned		not_mentioned	correct	ok	not_mentioned	released	unavailable
Haiku 4.5	imcs21	calibration	10257141	symptom_303	10257141	0.003924	1.6509171668440104	not_mentioned		not_mentioned	correct	ok	not_mentioned	released	unavailable
Haiku 4.5	imcs21	calibration	10257141	symptom_304	10257141	0.003924	1.6509171668440104	not_mentioned		not_mentioned	correct	ok	not_mentioned	released	unavailable
Haiku 4.5	imcs21	calibration	10257141	symptom_305	10257141	0.003924	1.6509171668440104	not_mentioned		not_mentioned	correct	ok	not_mentioned	released	unavailable
Haiku 4.5	imcs21	calibration	10257141	symptom_306	10257141	0.003924	1.6509171668440104	not_mentioned		not_mentioned	correct	ok	not_mentioned	released	unavailable
Haiku 4.5	imcs21	calibration	10257141	symptom_307	10257141	0.003924	1.6509171668440104	not_mentioned		not_mentioned	correct	ok	not_mentioned	released	unavailable
Haiku 4.5	imcs21	calibration	10257141	symptom_308	10257141	0.003924	1.6509171668440104	not_mentioned		not_mentioned	correct	ok	not_mentioned	released	unavailable
Haiku 4.5	imcs21	calibration	10257141	symptom_309	10257141	0.003924	1.6509171668440104	not_mentioned		not_mentioned	correct	ok	not_mentioned	released	unavailable
Haiku 4.5	imcs21	calibration	10257141	symptom_310	10257141	0.003924	1.6509171668440104	not_mentioned		not_mentioned	correct	ok	not_mentioned	released	unavailable
Haiku 4.5	imcs21	calibration	10257141	symptom_311	10257141	0.003924	1.6509171668440104	not_mentioned		not_mentioned	correct	ok	not_mentioned	released	unavailable
Haiku 4.5	imcs21	calibration	10257141	symptom_312	10257141	0.003924	1.6509171668440104	not_mentioned		not_mentioned	correct	ok	not_mentioned	released	unavailable
Haiku 4.5	imcs21	calibration	10257141	symptom_313	10257141	0.003924	1.6509171668440104	not_mentioned		not_mentioned	correct	ok	not_mentioned	released	unavailable
Haiku 4.5	imcs21	calibration	10257141	symptom_314	10257141	0.003924	1.6509171668440104	not_mentioned		not_mentioned	correct	ok	not_mentioned	released	unavailable
Haiku 4.5	imcs21	calibration	10257141	symptom_315	10257141	0.003924	1.6509171668440104	not_mentioned		not_mentioned	correct	ok	not_mentioned	released	unavailable
Haiku 4.5	imcs21	calibration	10257141	symptom_316	10257141	0.003924	1.6509171668440104	not_mentioned		not_mentioned	correct	ok	not_mentioned	released	unavailable
Haiku 4.5	imcs21	calibration	10257141	symptom_317	10257141	0.003924	1.6509171668440104	not_mentioned		not_mentioned	correct	ok	not_mentioned	released	unavailable
Haiku 4.5	imcs21	calibration	10257141	symptom_318	10257141	0.003924	1.6509171668440104	not_mentioned		not_mentioned	correct	ok	not_mentioned	released	unavailable
Haiku 4.5	imcs21	calibration	10257141	symptom_319	10257141	0.003924	1.6509171668440104	not_mentioned		not_mentioned	correct	ok	not_mentioned	released	unavailable
Haiku 4.5	imcs21	calibration	10257141	symptom_320	10257141	0.003924	1.6509171668440104	not_mentioned		not_mentioned	correct	ok	not_mentioned	released	unavailable
Haiku 4.5	imcs21	calibration	10257141	symptom_321	10257141	0.003924	1.6509171668440104	not_mentioned		not_mentioned	correct	ok	not_mentioned	released	unavailable
Haiku 4.5	imcs21	calibration	10257141	symptom_322	10257141	0.003924	1.6509171668440104	not_mentioned		not_mentioned	correct	ok	not_mentioned	released	unavailable
Haiku 4.5	imcs21	calibration	10257141	symptom_323	10257141	0.003924	1.6509171668440104	not_mentioned		not_mentioned	correct	ok	not_mentioned	released	unavailable
Haiku 4.5	imcs21	calibration	10257141	symptom_324	10257141	0.003924	1.6509171668440104	not_mentioned		not_mentioned	correct	ok	not_mentioned	released	unavailable
Haiku 4.5	imcs21	calibration	10257141	symptom_325	10257141	0.003924	1.6509171668440104	not_mentioned		not_mentioned	correct	ok	not_mentioned	released	unavailable
Haiku 4.5	imcs21	calibration	10257141	symptom_326	10257141	0.003924	1.6509171668440104	not_mentioned		not_mentioned	correct	ok	not_mentioned	released	unavailable
Haiku 4.5	imcs21	calibration	10257141	symptom_327	10257141	0.003924	1.6509171668440104	not_mentioned		not_mentioned	correct	ok	not_mentioned	released	unavailable
Haiku 4.5	imcs21	calibration	10257141	symptom_328	10257141	0.003924	1.6509171668440104	not_mentioned		not_mentioned	correct	ok	not_mentioned	released	unavailable
Haiku 4.5	imcs21	calibration	10257141	symptom_329	10257141	0.003924	1.6509171668440104	not_mentioned		not_mentioned	correct	ok	not_mentioned	released	unavailable
Haiku 4.5	imcs21	calibration	10257141	symptom_330	10257141	0.003924	1.6509171668440104	not_mentioned		not_mentioned	correct	ok	not_mentioned	released	unavailable
Haiku 4.5	imcs21	calibration	10257794	symptom_000	10257794	0.003172	1.4851053750608116	positive	0.85	positive	correct	ok	positive	released	reported_percentage
Haiku 4.5	imcs21	calibration	10257794	symptom_001	10257794	0.003172	1.4851053750608116	negative	0.95	negative	correct	ok	negative	released	reported_percentage
Haiku 4.5	imcs21	calibration	10257794	symptom_002	10257794	0.003172	1.4851053750608116	not_mentioned		uncertain	incorrect	ok	uncertain	released	unavailable
Haiku 4.5	imcs21	calibration	10257794	symptom_003	10257794	0.003172	1.4851053750608116	not_mentioned		not_mentioned	correct	ok	not_mentioned	released	unavailable
Haiku 4.5	imcs21	calibration	10257794	symptom_004	10257794	0.003172	1.4851053750608116	not_mentioned		not_mentioned	correct	ok	not_mentioned	released	unavailable
Haiku 4.5	imcs21	calibration	10257794	symptom_005	10257794	0.003172	1.4851053750608116	not_mentioned		not_mentioned	correct	ok	not_mentioned	released	unavailable
Haiku 4.5	imcs21	calibration	10257794	symptom_006	10257794	0.003172	1.4851053750608116	not_mentioned		not_mentioned	correct	ok	not_mentioned	released	unavailable
Haiku 4.5	imcs21	calibration	10257794	symptom_007	10257794	0.003172	1.4851053750608116	not_mentioned		not_mentioned	correct	ok	not_mentioned	released	unavailable
Haiku 4.5	imcs21	calibration	10257794	symptom_008	10257794	0.003172	1.4851053750608116	not_mentioned		not_mentioned	correct	ok	not_mentioned	released	unavailable
Haiku 4.5	imcs21	calibration	10257794	symptom_009	10257794	0.003172	1.4851053750608116	not_mentioned		not_mentioned	correct	ok	not_mentioned	released	unavailable
Haiku 4.5	imcs21	calibration	10257794	symptom_010	10257794	0.003172	1.4851053750608116	not_mentioned		not_mentioned	correct	ok	not_mentioned	released	unavailable
Haiku 4.5	imcs21	calibration	10257794	symptom_011	10257794	0.003172	1.4851053750608116	not_mentioned		not_mentioned	correct	ok	not_mentioned	released	unavailable
Haiku 4.5	imcs21	calibration	10257794	symptom_012	10257794	0.003172	1.4851053750608116	not_mentioned		not_mentioned	correct	ok	not_mentioned	released	unavailable
Haiku 4.5	imcs21	calibration	10257794	symptom_013	10257794	0.003172	1.4851053750608116	not_mentioned		not_mentioned	correct	ok	not_mentioned	released	unavailable
Haiku 4.5	imcs21	calibration	10257794	symptom_014	10257794	0.003172	1.4851053750608116	not_mentioned		not_mentioned	correct	ok	not_mentioned	released	unavailable
Haiku 4.5	imcs21	calibration	10257794	symptom_015	10257794	0.003172	1.4851053750608116	not_mentioned		not_mentioned	correct	ok	not_mentioned	released	unavailable
Haiku 4.5	imcs21	calibration	10257794	symptom_016	10257794	0.003172	1.4851053750608116	not_mentioned		not_mentioned	correct	ok	not_mentioned	released	unavailable
Haiku 4.5	imcs21	calibration	10257794	symptom_017	10257794	0.003172	1.4851053750608116	not_mentioned		not_mentioned	correct	ok	not_mentioned	released	unavailable
Haiku 4.5	imcs21	calibration	10257794	symptom_018	10257794	0.003172	1.4851053750608116	not_mentioned		not_mentioned	correct	ok	not_mentioned	released	unavailable
Haiku 4.5	imcs21	calibration	10257794	symptom_019	10257794	0.003172	1.4851053750608116	not_mentioned		not_mentioned	correct	ok	not_mentioned	released	unavailable
Haiku 4.5	imcs21	calibration	10257794	symptom_020	10257794	0.003172	1.4851053750608116	not_mentioned		not_mentioned	correct	ok	not_mentioned	released	unavailable
Haiku 4.5	imcs21	calibration	10257794	symptom_021	10257794	0.003172	1.4851053750608116	not_mentioned		not_mentioned	correct	ok	not_mentioned	released	unavailable
Haiku 4.5	imcs21	calibration	10257794	symptom_022	10257794	0.003172	1.4851053750608116	not_mentioned		not_mentioned	correct	ok	not_mentioned	released	unavailable
Haiku 4.5	imcs21	calibration	10257794	symptom_023	10257794	0.003172	1.4851053750608116	not_mentioned		not_mentioned	correct	ok	not_mentioned	released	unavailable
Haiku 4.5	imcs21	calibration	10257794	symptom_024	10257794	0.003172	1.4851053750608116	not_mentioned		not_mentioned	correct	ok	not_mentioned	released	unavailable
Haiku 4.5	imcs21	calibration	10257794	symptom_025	10257794	0.003172	1.4851053750608116	not_mentioned		not_mentioned	correct	ok	not_mentioned	released	unavailable
Haiku 4.5	imcs21	calibration	10257794	symptom_026	10257794	0.003172	1.4851053750608116	not_mentioned		not_mentioned	correct	ok	not_mentioned	released	unavailable
Haiku 4.5	imcs21	calibration	10257794	symptom_027	10257794	0.003172	1.4851053750608116	not_mentioned		not_mentioned	correct	ok	not_mentioned	released	unavailable
Haiku 4.5	imcs21	calibration	10257794	symptom_028	10257794	0.003172	1.4851053750608116	not_mentioned		not_mentioned	correct	ok	not_mentioned	released	unavailable
Haiku 4.5	imcs21	calibration	10257794	symptom_029	10257794	0.003172	1.4851053750608116	not_mentioned		not_mentioned	correct	ok	not_mentioned	released	unavailable
Haiku 4.5	imcs21	calibration	10257794	symptom_030	10257794	0.003172	1.4851053750608116	not_mentioned		not_mentioned	correct	ok	not_mentioned	released	unavailable
Haiku 4.5	imcs21	calibration	10257794	symptom_031	10257794	0.003172	1.4851053750608116	not_mentioned		not_mentioned	correct	ok	not_mentioned	released	unavailable
Haiku 4.5	imcs21	calibration	10257794	symptom_032	10257794	0.003172	1.4851053750608116	not_mentioned		not_mentioned	correct	ok	not_mentioned	released	unavailable
Haiku 4.5	imcs21	calibration	10257794	symptom_033	10257794	0.003172	1.4851053750608116	not_mentioned		not_mentioned	correct	ok	not_mentioned	released	unavailable
Haiku 4.5	imcs21	calibration	10257794	symptom_034	10257794	0.003172	1.4851053750608116	not_mentioned		not_mentioned	correct	ok	not_mentioned	released	unavailable
Haiku 4.5	imcs21	calibration	10257794	symptom_035	10257794	0.003172	1.4851053750608116	not_mentioned		not_mentioned	correct	ok	not_mentioned	released	unavailable
Haiku 4.5	imcs21	calibration	10257794	symptom_036	10257794	0.003172	1.4851053750608116	not_mentioned		not_mentioned	correct	ok	not_mentioned	released	unavailable
Haiku 4.5	imcs21	calibration	10257794	symptom_037	10257794	0.003172	1.4851053750608116	not_mentioned		not_mentioned	correct	ok	not_mentioned	released	unavailable
Haiku 4.5	imcs21	calibration	10257794	symptom_038	10257794	0.003172	1.4851053750608116	not_mentioned		not_mentioned	correct	ok	not_mentioned	released	unavailable
Haiku 4.5	imcs21	calibration	10257794	symptom_039	10257794	0.003172	1.4851053750608116	not_mentioned		not_mentioned	correct	ok	not_mentioned	released	unavailable
Haiku 4.5	imcs21	calibration	10257794	symptom_040	10257794	0.003172	1.4851053750608116	not_mentioned		not_mentioned	correct	ok	not_mentioned	released	unavailable
Haiku 4.5	imcs21	calibration	10257794	symptom_041	10257794	0.003172	1.4851053750608116	not_mentioned		not_mentioned	correct	ok	not_mentioned	released	unavailable
Haiku 4.5	imcs21	calibration	10257794	symptom_042	10257794	0.003172	1.4851053750608116	not_mentioned		not_mentioned	correct	ok	not_mentioned	released	unavailable
Haiku 4.5	imcs21	calibration	10257794	symptom_043	10257794	0.003172	1.4851053750608116	not_mentioned		not_mentioned	correct	ok	not_mentioned	released	unavailable
Haiku 4.5	imcs21	calibration	10257794	symptom_044	10257794	0.003172	1.4851053750608116	not_mentioned		not_mentioned	correct	ok	not_mentioned	released	unavailable
Haiku 4.5	imcs21	calibration	10257794	symptom_045	10257794	0.003172	1.4851053750608116	not_mentioned		not_mentioned	correct	ok	not_mentioned	released	unavailable
Haiku 4.5	imcs21	calibration	10257794	symptom_046	10257794	0.003172	1.4851053750608116	not_mentioned		not_mentioned	correct	ok	not_mentioned	released	unavailable
Haiku 4.5	imcs21	calibration	10257794	symptom_047	10257794	0.003172	1.4851053750608116	not_mentioned		not_mentioned	correct	ok	not_mentioned	released	unavailable
Haiku 4.5	imcs21	calibration	10257794	symptom_048	10257794	0.003172	1.4851053750608116	not_mentioned		not_mentioned	correct	ok	not_mentioned	released	unavailable
Haiku 4.5	imcs21	calibration	10257794	symptom_049	10257794	0.003172	1.4851053750608116	not_mentioned		not_mentioned	correct	ok	not_mentioned	released	unavailable
Haiku 4.5	imcs21	calibration	10257794	symptom_050	10257794	0.003172	1.4851053750608116	not_mentioned		not_mentioned	correct	ok	not_mentioned	released	unavailable
Haiku 4.5	imcs21	calibration	10257794	symptom_051	10257794	0.003172	1.4851053750608116	not_mentioned		not_mentioned	correct	ok	not_mentioned	released	unavailable
Haiku 4.5	imcs21	calibration	10257794	symptom_052	10257794	0.003172	1.4851053750608116	not_mentioned		not_mentioned	correct	ok	not_mentioned	released	unavailable
Haiku 4.5	imcs21	calibration	10257794	symptom_053	10257794	0.003172	1.4851053750608116	not_mentioned		not_mentioned	correct	ok	not_mentioned	released	unavailable
Haiku 4.5	imcs21	calibration	10257794	symptom_054	10257794	0.003172	1.4851053750608116	not_mentioned		not_mentioned	correct	ok	not_mentioned	released	unavailable
Haiku 4.5	imcs21	calibration	10257794	symptom_055	10257794	0.003172	1.4851053750608116	not_mentioned		not_mentioned	correct	ok	not_mentioned	released	unavailable
Haiku 4.5	imcs21	calibration	10257794	symptom_056	10257794	0.003172	1.4851053750608116	not_mentioned		not_mentioned	correct	ok	not_mentioned	released	unavailable
Haiku 4.5	imcs21	calibration	10257794	symptom_057	10257794	0.003172	1.4851053750608116	not_mentioned		not_mentioned	correct	ok	not_mentioned	released	unavailable
Haiku 4.5	imcs21	calibration	10257794	symptom_058	10257794	0.003172	1.4851053750608116	not_mentioned		not_mentioned	correct	ok	not_mentioned	released	unavailable
Haiku 4.5	imcs21	calibration	10257794	symptom_059	10257794	0.003172	1.4851053750608116	not_mentioned		not_mentioned	correct	ok	not_mentioned	released	unavailable
Haiku 4.5	imcs21	calibration	10257794	symptom_060	10257794	0.003172	1.4851053750608116	not_mentioned		not_mentioned	correct	ok	not_mentioned	released	unavailable
Haiku 4.5	imcs21	calibration	10257794	symptom_061	10257794	0.003172	1.4851053750608116	not_mentioned		not_mentioned	correct	ok	not_mentioned	released	unavailable
Haiku 4.5	imcs21	calibration	10257794	symptom_062	10257794	0.003172	1.4851053750608116	not_mentioned		not_mentioned	correct	ok	not_mentioned	released	unavailable
Haiku 4.5	imcs21	calibration	10257794	symptom_063	10257794	0.003172	1.4851053750608116	not_mentioned		not_mentioned	correct	ok	not_mentioned	released	unavailable
Haiku 4.5	imcs21	calibration	10257794	symptom_064	10257794	0.003172	1.4851053750608116	not_mentioned		not_mentioned	correct	ok	not_mentioned	released	unavailable
Haiku 4.5	imcs21	calibration	10257794	symptom_065	10257794	0.003172	1.4851053750608116	not_mentioned		not_mentioned	correct	ok	not_mentioned	released	unavailable
Haiku 4.5	imcs21	calibration	10257794	symptom_066	10257794	0.003172	1.4851053750608116	not_mentioned		not_mentioned	correct	ok	not_mentioned	released	unavailable
Haiku 4.5	imcs21	calibration	10257794	symptom_067	10257794	0.003172	1.4851053750608116	not_mentioned		not_mentioned	correct	ok	not_mentioned	released	unavailable
Haiku 4.5	imcs21	calibration	10257794	symptom_068	10257794	0.003172	1.4851053750608116	not_mentioned		not_mentioned	correct	ok	not_mentioned	released	unavailable
Haiku 4.5	imcs21	calibration	10257794	symptom_069	10257794	0.003172	1.4851053750608116	not_mentioned		not_mentioned	correct	ok	not_mentioned	released	unavailable
Haiku 4.5	imcs21	calibration	10257794	symptom_070	10257794	0.003172	1.4851053750608116	not_mentioned		not_mentioned	correct	ok	not_mentioned	released	unavailable
Haiku 4.5	imcs21	calibration	10257794	symptom_071	10257794	0.003172	1.4851053750608116	not_mentioned		not_mentioned	correct	ok	not_mentioned	released	unavailable
Haiku 4.5	imcs21	calibration	10257794	symptom_072	10257794	0.003172	1.4851053750608116	not_mentioned		not_mentioned	correct	ok	not_mentioned	released	unavailable
Haiku 4.5	imcs21	calibration	10257794	symptom_073	10257794	0.003172	1.4851053750608116	not_mentioned		not_mentioned	correct	ok	not_mentioned	released	unavailable
Haiku 4.5	imcs21	calibration	10257794	symptom_074	10257794	0.003172	1.4851053750608116	not_mentioned		not_mentioned	correct	ok	not_mentioned	released	unavailable
Haiku 4.5	imcs21	calibration	10257794	symptom_075	10257794	0.003172	1.4851053750608116	not_mentioned		not_mentioned	correct	ok	not_mentioned	released	unavailable
Haiku 4.5	imcs21	calibration	10257794	symptom_076	10257794	0.003172	1.4851053750608116	not_mentioned		not_mentioned	correct	ok	not_mentioned	released	unavailable
Haiku 4.5	imcs21	calibration	10257794	symptom_077	10257794	0.003172	1.4851053750608116	not_mentioned		not_mentioned	correct	ok	not_mentioned	released	unavailable
Haiku 4.5	imcs21	calibration	10257794	symptom_078	10257794	0.003172	1.4851053750608116	not_mentioned		not_mentioned	correct	ok	not_mentioned	released	unavailable
Haiku 4.5	imcs21	calibration	10257794	symptom_079	10257794	0.003172	1.4851053750608116	not_mentioned		not_mentioned	correct	ok	not_mentioned	released	unavailable
Haiku 4.5	imcs21	calibration	10257794	symptom_080	10257794	0.003172	1.4851053750608116	not_mentioned		not_mentioned	correct	ok	not_mentioned	released	unavailable
Haiku 4.5	imcs21	calibration	10257794	symptom_081	10257794	0.003172	1.4851053750608116	not_mentioned		not_mentioned	correct	ok	not_mentioned	released	unavailable
Haiku 4.5	imcs21	calibration	10257794	symptom_082	10257794	0.003172	1.4851053750608116	not_mentioned		not_mentioned	correct	ok	not_mentioned	released	unavailable
Haiku 4.5	imcs21	calibration	10257794	symptom_083	10257794	0.003172	1.4851053750608116	not_mentioned		not_mentioned	correct	ok	not_mentioned	released	unavailable
Haiku 4.5	imcs21	calibration	10257794	symptom_084	10257794	0.003172	1.4851053750608116	not_mentioned		not_mentioned	correct	ok	not_mentioned	released	unavailable
Haiku 4.5	imcs21	calibration	10257794	symptom_085	10257794	0.003172	1.4851053750608116	not_mentioned		not_mentioned	correct	ok	not_mentioned	released	unavailable
Haiku 4.5	imcs21	calibration	10257794	symptom_086	10257794	0.003172	1.4851053750608116	not_mentioned		not_mentioned	correct	ok	not_mentioned	released	unavailable
Haiku 4.5	imcs21	calibration	10257794	symptom_087	10257794	0.003172	1.4851053750608116	not_mentioned		not_mentioned	correct	ok	not_mentioned	released	unavailable
Haiku 4.5	imcs21	calibration	10257794	symptom_088	10257794	0.003172	1.4851053750608116	not_mentioned		not_mentioned	correct	ok	not_mentioned	released	unavailable
Haiku 4.5	imcs21	calibration	10257794	symptom_089	10257794	0.003172	1.4851053750608116	not_mentioned		not_mentioned	correct	ok	not_mentioned	released	unavailable
Haiku 4.5	imcs21	calibration	10257794	symptom_090	10257794	0.003172	1.4851053750608116	not_mentioned		not_mentioned	correct	ok	not_mentioned	released	unavailable
Haiku 4.5	imcs21	calibration	10257794	symptom_091	10257794	0.003172	1.4851053750608116	not_mentioned		not_mentioned	correct	ok	not_mentioned	released	unavailable
Haiku 4.5	imcs21	calibration	10257794	symptom_092	10257794	0.003172	1.4851053750608116	not_mentioned		not_mentioned	correct	ok	not_mentioned	released	unavailable
Haiku 4.5	imcs21	calibration	10257794	symptom_093	10257794	0.003172	1.4851053750608116	not_mentioned		not_mentioned	correct	ok	not_mentioned	released	unavailable
Haiku 4.5	imcs21	calibration	10257794	symptom_094	10257794	0.003172	1.4851053750608116	not_mentioned		not_mentioned	correct	ok	not_mentioned	released	unavailable
Haiku 4.5	imcs21	calibration	10257794	symptom_095	10257794	0.003172	1.4851053750608116	not_mentioned		not_mentioned	correct	ok	not_mentioned	released	unavailable
Haiku 4.5	imcs21	calibration	10257794	symptom_096	10257794	0.003172	1.4851053750608116	not_mentioned		not_mentioned	correct	ok	not_mentioned	released	unavailable
Haiku 4.5	imcs21	calibration	10257794	symptom_097	10257794	0.003172	1.4851053750608116	not_mentioned		not_mentioned	correct	ok	not_mentioned	released	unavailable
Haiku 4.5	imcs21	calibration	10257794	symptom_098	10257794	0.003172	1.4851053750608116	not_mentioned		not_mentioned	correct	ok	not_mentioned	released	unavailable
Haiku 4.5	imcs21	calibration	10257794	symptom_099	10257794	0.003172	1.4851053750608116	not_mentioned		not_mentioned	correct	ok	not_mentioned	released	unavailable
Haiku 4.5	imcs21	calibration	10257794	symptom_100	10257794	0.003172	1.4851053750608116	not_mentioned		not_mentioned	correct	ok	not_mentioned	released	unavailable
Haiku 4.5	imcs21	calibration	10257794	symptom_101	10257794	0.003172	1.4851053750608116	not_mentioned		not_mentioned	correct	ok	not_mentioned	released	unavailable
Haiku 4.5	imcs21	calibration	10257794	symptom_102	10257794	0.003172	1.4851053750608116	not_mentioned		not_mentioned	correct	ok	not_mentioned	released	unavailable
Haiku 4.5	imcs21	calibration	10257794	symptom_103	10257794	0.003172	1.4851053750608116	not_mentioned		not_mentioned	correct	ok	not_mentioned	released	unavailable
Haiku 4.5	imcs21	calibration	10257794	symptom_104	10257794	0.003172	1.4851053750608116	not_mentioned		not_mentioned	correct	ok	not_mentioned	released	unavailable
Haiku 4.5	imcs21	calibration	10257794	symptom_105	10257794	0.003172	1.4851053750608116	not_mentioned		not_mentioned	correct	ok	not_mentioned	released	unavailable
Haiku 4.5	imcs21	calibration	10257794	symptom_106	10257794	0.003172	1.4851053750608116	not_mentioned		not_mentioned	correct	ok	not_mentioned	released	unavailable
Haiku 4.5	imcs21	calibration	10257794	symptom_107	10257794	0.003172	1.4851053750608116	not_mentioned		not_mentioned	correct	ok	not_mentioned	released	unavailable
Haiku 4.5	imcs21	calibration	10257794	symptom_108	10257794	0.003172	1.4851053750608116	not_mentioned		not_mentioned	correct	ok	not_mentioned	released	unavailable
Haiku 4.5	imcs21	calibration	10257794	symptom_109	10257794	0.003172	1.4851053750608116	not_mentioned		not_mentioned	correct	ok	not_mentioned	released	unavailable
Haiku 4.5	imcs21	calibration	10257794	symptom_110	10257794	0.003172	1.4851053750608116	not_mentioned		not_mentioned	correct	ok	not_mentioned	released	unavailable
Haiku 4.5	imcs21	calibration	10257794	symptom_111	10257794	0.003172	1.4851053750608116	not_mentioned		not_mentioned	correct	ok	not_mentioned	released	unavailable
Haiku 4.5	imcs21	calibration	10257794	symptom_112	10257794	0.003172	1.4851053750608116	not_mentioned		not_mentioned	correct	ok	not_mentioned	released	unavailable
Haiku 4.5	imcs21	calibration	10257794	symptom_113	10257794	0.003172	1.4851053750608116	not_mentioned		not_mentioned	correct	ok	not_mentioned	released	unavailable
Haiku 4.5	imcs21	calibration	10257794	symptom_114	10257794	0.003172	1.4851053750608116	not_mentioned		not_mentioned	correct	ok	not_mentioned	released	unavailable
Haiku 4.5	imcs21	calibration	10257794	symptom_115	10257794	0.003172	1.4851053750608116	not_mentioned		not_mentioned	correct	ok	not_mentioned	released	unavailable
Haiku 4.5	imcs21	calibration	10257794	symptom_116	10257794	0.003172	1.4851053750608116	not_mentioned		not_mentioned	correct	ok	not_mentioned	released	unavailable
Haiku 4.5	imcs21	calibration	10257794	symptom_117	10257794	0.003172	1.4851053750608116	not_mentioned		not_mentioned	correct	ok	not_mentioned	released	unavailable
Haiku 4.5	imcs21	calibration	10257794	symptom_118	10257794	0.003172	1.4851053750608116	not_mentioned		not_mentioned	correct	ok	not_mentioned	released	unavailable
Haiku 4.5	imcs21	calibration	10257794	symptom_119	10257794	0.003172	1.4851053750608116	not_mentioned		not_mentioned	correct	ok	not_mentioned	released	unavailable
Haiku 4.5	imcs21	calibration	10257794	symptom_120	10257794	0.003172	1.4851053750608116	not_mentioned		not_mentioned	correct	ok	not_mentioned	released	unavailable
Haiku 4.5	imcs21	calibration	10257794	symptom_121	10257794	0.003172	1.4851053750608116	not_mentioned		not_mentioned	correct	ok	not_mentioned	released	unavailable
Haiku 4.5	imcs21	calibration	10257794	symptom_122	10257794	0.003172	1.4851053750608116	not_mentioned		not_mentioned	correct	ok	not_mentioned	released	unavailable
Haiku 4.5	imcs21	calibration	10257794	symptom_123	10257794	0.003172	1.4851053750608116	not_mentioned		not_mentioned	correct	ok	not_mentioned	released	unavailable
Haiku 4.5	imcs21	calibration	10257794	symptom_124	10257794	0.003172	1.4851053750608116	not_mentioned		not_mentioned	correct	ok	not_mentioned	released	unavailable
Haiku 4.5	imcs21	calibration	10257794	symptom_125	10257794	0.003172	1.4851053750608116	not_mentioned		not_mentioned	correct	ok	not_mentioned	released	unavailable
Haiku 4.5	imcs21	calibration	10257794	symptom_126	10257794	0.003172	1.4851053750608116	not_mentioned		not_mentioned	correct	ok	not_mentioned	released	unavailable
Haiku 4.5	imcs21	calibration	10257794	symptom_127	10257794	0.003172	1.4851053750608116	not_mentioned		not_mentioned	correct	ok	not_mentioned	released	unavailable
Haiku 4.5	imcs21	calibration	10257794	symptom_128	10257794	0.003172	1.4851053750608116	not_mentioned		not_mentioned	correct	ok	not_mentioned	released	unavailable
Haiku 4.5	imcs21	calibration	10257794	symptom_129	10257794	0.003172	1.4851053750608116	not_mentioned		not_mentioned	correct	ok	not_mentioned	released	unavailable
Haiku 4.5	imcs21	calibration	10257794	symptom_130	10257794	0.003172	1.4851053750608116	not_mentioned		not_mentioned	correct	ok	not_mentioned	released	unavailable
Haiku 4.5	imcs21	calibration	10257794	symptom_131	10257794	0.003172	1.4851053750608116	not_mentioned		not_mentioned	correct	ok	not_mentioned	released	unavailable
Haiku 4.5	imcs21	calibration	10257794	symptom_132	10257794	0.003172	1.4851053750608116	not_mentioned		not_mentioned	correct	ok	not_mentioned	released	unavailable
Haiku 4.5	imcs21	calibration	10257794	symptom_133	10257794	0.003172	1.4851053750608116	not_mentioned		not_mentioned	correct	ok	not_mentioned	released	unavailable
Haiku 4.5	imcs21	calibration	10257794	symptom_134	10257794	0.003172	1.4851053750608116	not_mentioned		not_mentioned	correct	ok	not_mentioned	released	unavailable
Haiku 4.5	imcs21	calibration	10257794	symptom_135	10257794	0.003172	1.4851053750608116	not_mentioned		not_mentioned	correct	ok	not_mentioned	released	unavailable
Haiku 4.5	imcs21	calibration	10257794	symptom_136	10257794	0.003172	1.4851053750608116	not_mentioned		not_mentioned	correct	ok	not_mentioned	released	unavailable
Haiku 4.5	imcs21	calibration	10257794	symptom_137	10257794	0.003172	1.4851053750608116	not_mentioned		not_mentioned	correct	ok	not_mentioned	released	unavailable
Haiku 4.5	imcs21	calibration	10257794	symptom_138	10257794	0.003172	1.4851053750608116	not_mentioned		not_mentioned	correct	ok	not_mentioned	released	unavailable
Haiku 4.5	imcs21	calibration	10257794	symptom_139	10257794	0.003172	1.4851053750608116	not_mentioned		not_mentioned	correct	ok	not_mentioned	released	unavailable
Haiku 4.5	imcs21	calibration	10257794	symptom_140	10257794	0.003172	1.4851053750608116	not_mentioned		not_mentioned	correct	ok	not_mentioned	released	unavailable
Haiku 4.5	imcs21	calibration	10257794	symptom_141	10257794	0.003172	1.4851053750608116	not_mentioned		not_mentioned	correct	ok	not_mentioned	released	unavailable
Haiku 4.5	imcs21	calibration	10257794	symptom_142	10257794	0.003172	1.4851053750608116	not_mentioned		not_mentioned	correct	ok	not_mentioned	released	unavailable
Haiku 4.5	imcs21	calibration	10257794	symptom_143	10257794	0.003172	1.4851053750608116	not_mentioned		not_mentioned	correct	ok	not_mentioned	released	unavailable
Haiku 4.5	imcs21	calibration	10257794	symptom_144	10257794	0.003172	1.4851053750608116	not_mentioned		not_mentioned	correct	ok	not_mentioned	released	unavailable
Haiku 4.5	imcs21	calibration	10257794	symptom_145	10257794	0.003172	1.4851053750608116	not_mentioned		not_mentioned	correct	ok	not_mentioned	released	unavailable
Haiku 4.5	imcs21	calibration	10257794	symptom_146	10257794	0.003172	1.4851053750608116	not_mentioned		not_mentioned	correct	ok	not_mentioned	released	unavailable
Haiku 4.5	imcs21	calibration	10257794	symptom_147	10257794	0.003172	1.4851053750608116	not_mentioned		not_mentioned	correct	ok	not_mentioned	released	unavailable
Haiku 4.5	imcs21	calibration	10257794	symptom_148	10257794	0.003172	1.4851053750608116	not_mentioned		not_mentioned	correct	ok	not_mentioned	released	unavailable
Haiku 4.5	imcs21	calibration	10257794	symptom_149	10257794	0.003172	1.4851053750608116	not_mentioned		not_mentioned	correct	ok	not_mentioned	released	unavailable
Haiku 4.5	imcs21	calibration	10257794	symptom_150	10257794	0.003172	1.4851053750608116	not_mentioned		not_mentioned	correct	ok	not_mentioned	released	unavailable
Haiku 4.5	imcs21	calibration	10257794	symptom_151	10257794	0.003172	1.4851053750608116	not_mentioned		not_mentioned	correct	ok	not_mentioned	released	unavailable
Haiku 4.5	imcs21	calibration	10257794	symptom_152	10257794	0.003172	1.4851053750608116	not_mentioned		not_mentioned	correct	ok	not_mentioned	released	unavailable
Haiku 4.5	imcs21	calibration	10257794	symptom_153	10257794	0.003172	1.4851053750608116	not_mentioned		not_mentioned	correct	ok	not_mentioned	released	unavailable
Haiku 4.5	imcs21	calibration	10257794	symptom_154	10257794	0.003172	1.4851053750608116	not_mentioned		not_mentioned	correct	ok	not_mentioned	released	unavailable
Haiku 4.5	imcs21	calibration	10257794	symptom_155	10257794	0.003172	1.4851053750608116	not_mentioned		not_mentioned	correct	ok	not_mentioned	released	unavailable
Haiku 4.5	imcs21	calibration	10257794	symptom_156	10257794	0.003172	1.4851053750608116	not_mentioned		not_mentioned	correct	ok	not_mentioned	released	unavailable
Haiku 4.5	imcs21	calibration	10257794	symptom_157	10257794	0.003172	1.4851053750608116	not_mentioned		not_mentioned	correct	ok	not_mentioned	released	unavailable
Haiku 4.5	imcs21	calibration	10257794	symptom_158	10257794	0.003172	1.4851053750608116	not_mentioned		not_mentioned	correct	ok	not_mentioned	released	unavailable
Haiku 4.5	imcs21	calibration	10257794	symptom_159	10257794	0.003172	1.4851053750608116	not_mentioned		not_mentioned	correct	ok	not_mentioned	released	unavailable
Haiku 4.5	imcs21	calibration	10257794	symptom_160	10257794	0.003172	1.4851053750608116	not_mentioned		not_mentioned	correct	ok	not_mentioned	released	unavailable
Haiku 4.5	imcs21	calibration	10257794	symptom_161	10257794	0.003172	1.4851053750608116	not_mentioned		not_mentioned	correct	ok	not_mentioned	released	unavailable
Haiku 4.5	imcs21	calibration	10257794	symptom_162	10257794	0.003172	1.4851053750608116	not_mentioned		not_mentioned	correct	ok	not_mentioned	released	unavailable
Haiku 4.5	imcs21	calibration	10257794	symptom_163	10257794	0.003172	1.4851053750608116	not_mentioned		not_mentioned	correct	ok	not_mentioned	released	unavailable
Haiku 4.5	imcs21	calibration	10257794	symptom_164	10257794	0.003172	1.4851053750608116	not_mentioned		not_mentioned	correct	ok	not_mentioned	released	unavailable
Haiku 4.5	imcs21	calibration	10257794	symptom_165	10257794	0.003172	1.4851053750608116	not_mentioned		not_mentioned	correct	ok	not_mentioned	released	unavailable
Haiku 4.5	imcs21	calibration	10257794	symptom_166	10257794	0.003172	1.4851053750608116	not_mentioned		not_mentioned	correct	ok	not_mentioned	released	unavailable
Haiku 4.5	imcs21	calibration	10257794	symptom_167	10257794	0.003172	1.4851053750608116	not_mentioned		not_mentioned	correct	ok	not_mentioned	released	unavailable
Haiku 4.5	imcs21	calibration	10257794	symptom_168	10257794	0.003172	1.4851053750608116	not_mentioned		not_mentioned	correct	ok	not_mentioned	released	unavailable
Haiku 4.5	imcs21	calibration	10257794	symptom_169	10257794	0.003172	1.4851053750608116	not_mentioned		not_mentioned	correct	ok	not_mentioned	released	unavailable
Haiku 4.5	imcs21	calibration	10257794	symptom_170	10257794	0.003172	1.4851053750608116	not_mentioned		not_mentioned	correct	ok	not_mentioned	released	unavailable
Haiku 4.5	imcs21	calibration	10257794	symptom_171	10257794	0.003172	1.4851053750608116	not_mentioned		not_mentioned	correct	ok	not_mentioned	released	unavailable
Haiku 4.5	imcs21	calibration	10257794	symptom_172	10257794	0.003172	1.4851053750608116	not_mentioned		not_mentioned	correct	ok	not_mentioned	released	unavailable
Haiku 4.5	imcs21	calibration	10257794	symptom_173	10257794	0.003172	1.4851053750608116	not_mentioned		not_mentioned	correct	ok	not_mentioned	released	unavailable
Haiku 4.5	imcs21	calibration	10257794	symptom_174	10257794	0.003172	1.4851053750608116	not_mentioned		not_mentioned	correct	ok	not_mentioned	released	unavailable
Haiku 4.5	imcs21	calibration	10257794	symptom_175	10257794	0.003172	1.4851053750608116	not_mentioned		not_mentioned	correct	ok	not_mentioned	released	unavailable
Haiku 4.5	imcs21	calibration	10257794	symptom_176	10257794	0.003172	1.4851053750608116	not_mentioned		not_mentioned	correct	ok	not_mentioned	released	unavailable
Haiku 4.5	imcs21	calibration	10257794	symptom_177	10257794	0.003172	1.4851053750608116	not_mentioned		not_mentioned	correct	ok	not_mentioned	released	unavailable
Haiku 4.5	imcs21	calibration	10257794	symptom_178	10257794	0.003172	1.4851053750608116	not_mentioned		not_mentioned	correct	ok	not_mentioned	released	unavailable
Haiku 4.5	imcs21	calibration	10257794	symptom_179	10257794	0.003172	1.4851053750608116	not_mentioned		not_mentioned	correct	ok	not_mentioned	released	unavailable
Haiku 4.5	imcs21	calibration	10257794	symptom_180	10257794	0.003172	1.4851053750608116	not_mentioned		not_mentioned	correct	ok	not_mentioned	released	unavailable
Haiku 4.5	imcs21	calibration	10257794	symptom_181	10257794	0.003172	1.4851053750608116	not_mentioned		not_mentioned	correct	ok	not_mentioned	released	unavailable
Haiku 4.5	imcs21	calibration	10257794	symptom_182	10257794	0.003172	1.4851053750608116	not_mentioned		not_mentioned	correct	ok	not_mentioned	released	unavailable
Haiku 4.5	imcs21	calibration	10257794	symptom_183	10257794	0.003172	1.4851053750608116	not_mentioned		not_mentioned	correct	ok	not_mentioned	released	unavailable
Haiku 4.5	imcs21	calibration	10257794	symptom_184	10257794	0.003172	1.4851053750608116	not_mentioned		not_mentioned	correct	ok	not_mentioned	released	unavailable
Haiku 4.5	imcs21	calibration	10257794	symptom_185	10257794	0.003172	1.4851053750608116	not_mentioned		not_mentioned	correct	ok	not_mentioned	released	unavailable
Haiku 4.5	imcs21	calibration	10257794	symptom_186	10257794	0.003172	1.4851053750608116	not_mentioned		not_mentioned	correct	ok	not_mentioned	released	unavailable
Haiku 4.5	imcs21	calibration	10257794	symptom_187	10257794	0.003172	1.4851053750608116	not_mentioned		not_mentioned	correct	ok	not_mentioned	released	unavailable
Haiku 4.5	imcs21	calibration	10257794	symptom_188	10257794	0.003172	1.4851053750608116	not_mentioned		not_mentioned	correct	ok	not_mentioned	released	unavailable
Haiku 4.5	imcs21	calibration	10257794	symptom_189	10257794	0.003172	1.4851053750608116	not_mentioned		not_mentioned	correct	ok	not_mentioned	released	unavailable
Haiku 4.5	imcs21	calibration	10257794	symptom_190	10257794	0.003172	1.4851053750608116	not_mentioned		not_mentioned	correct	ok	not_mentioned	released	unavailable
Haiku 4.5	imcs21	calibration	10257794	symptom_191	10257794	0.003172	1.4851053750608116	not_mentioned		not_mentioned	correct	ok	not_mentioned	released	unavailable
Haiku 4.5	imcs21	calibration	10257794	symptom_192	10257794	0.003172	1.4851053750608116	not_mentioned		not_mentioned	correct	ok	not_mentioned	released	unavailable
Haiku 4.5	imcs21	calibration	10257794	symptom_193	10257794	0.003172	1.4851053750608116	not_mentioned		not_mentioned	correct	ok	not_mentioned	released	unavailable
Haiku 4.5	imcs21	calibration	10257794	symptom_194	10257794	0.003172	1.4851053750608116	not_mentioned		not_mentioned	correct	ok	not_mentioned	released	unavailable
Haiku 4.5	imcs21	calibration	10257794	symptom_195	10257794	0.003172	1.4851053750608116	not_mentioned		not_mentioned	correct	ok	not_mentioned	released	unavailable
Haiku 4.5	imcs21	calibration	10257794	symptom_196	10257794	0.003172	1.4851053750608116	not_mentioned		not_mentioned	correct	ok	not_mentioned	released	unavailable
Haiku 4.5	imcs21	calibration	10257794	symptom_197	10257794	0.003172	1.4851053750608116	not_mentioned		not_mentioned	correct	ok	not_mentioned	released	unavailable
Haiku 4.5	imcs21	calibration	10257794	symptom_198	10257794	0.003172	1.4851053750608116	not_mentioned		not_mentioned	correct	ok	not_mentioned	released	unavailable
Haiku 4.5	imcs21	calibration	10257794	symptom_199	10257794	0.003172	1.4851053750608116	not_mentioned		not_mentioned	correct	ok	not_mentioned	released	unavailable
Haiku 4.5	imcs21	calibration	10257794	symptom_200	10257794	0.003172	1.4851053750608116	not_mentioned		not_mentioned	correct	ok	not_mentioned	released	unavailable
Haiku 4.5	imcs21	calibration	10257794	symptom_201	10257794	0.003172	1.4851053750608116	not_mentioned		not_mentioned	correct	ok	not_mentioned	released	unavailable
Haiku 4.5	imcs21	calibration	10257794	symptom_202	10257794	0.003172	1.4851053750608116	not_mentioned		not_mentioned	correct	ok	not_mentioned	released	unavailable
Haiku 4.5	imcs21	calibration	10257794	symptom_203	10257794	0.003172	1.4851053750608116	not_mentioned		not_mentioned	correct	ok	not_mentioned	released	unavailable
Haiku 4.5	imcs21	calibration	10257794	symptom_204	10257794	0.003172	1.4851053750608116	not_mentioned		not_mentioned	correct	ok	not_mentioned	released	unavailable
Haiku 4.5	imcs21	calibration	10257794	symptom_205	10257794	0.003172	1.4851053750608116	not_mentioned		not_mentioned	correct	ok	not_mentioned	released	unavailable
Haiku 4.5	imcs21	calibration	10257794	symptom_206	10257794	0.003172	1.4851053750608116	not_mentioned		not_mentioned	correct	ok	not_mentioned	released	unavailable
Haiku 4.5	imcs21	calibration	10257794	symptom_207	10257794	0.003172	1.4851053750608116	not_mentioned		not_mentioned	correct	ok	not_mentioned	released	unavailable
Haiku 4.5	imcs21	calibration	10257794	symptom_208	10257794	0.003172	1.4851053750608116	not_mentioned		not_mentioned	correct	ok	not_mentioned	released	unavailable
Haiku 4.5	imcs21	calibration	10257794	symptom_209	10257794	0.003172	1.4851053750608116	not_mentioned		not_mentioned	correct	ok	not_mentioned	released	unavailable
Haiku 4.5	imcs21	calibration	10257794	symptom_210	10257794	0.003172	1.4851053750608116	not_mentioned		not_mentioned	correct	ok	not_mentioned	released	unavailable
Haiku 4.5	imcs21	calibration	10257794	symptom_211	10257794	0.003172	1.4851053750608116	not_mentioned		not_mentioned	correct	ok	not_mentioned	released	unavailable
Haiku 4.5	imcs21	calibration	10257794	symptom_212	10257794	0.003172	1.4851053750608116	not_mentioned		not_mentioned	correct	ok	not_mentioned	released	unavailable
Haiku 4.5	imcs21	calibration	10257794	symptom_213	10257794	0.003172	1.4851053750608116	not_mentioned		not_mentioned	correct	ok	not_mentioned	released	unavailable
Haiku 4.5	imcs21	calibration	10257794	symptom_214	10257794	0.003172	1.4851053750608116	not_mentioned		not_mentioned	correct	ok	not_mentioned	released	unavailable
Haiku 4.5	imcs21	calibration	10257794	symptom_215	10257794	0.003172	1.4851053750608116	not_mentioned		not_mentioned	correct	ok	not_mentioned	released	unavailable
Haiku 4.5	imcs21	calibration	10257794	symptom_216	10257794	0.003172	1.4851053750608116	not_mentioned		not_mentioned	correct	ok	not_mentioned	released	unavailable
Haiku 4.5	imcs21	calibration	10257794	symptom_217	10257794	0.003172	1.4851053750608116	not_mentioned		not_mentioned	correct	ok	not_mentioned	released	unavailable
Haiku 4.5	imcs21	calibration	10257794	symptom_218	10257794	0.003172	1.4851053750608116	not_mentioned		not_mentioned	correct	ok	not_mentioned	released	unavailable
Haiku 4.5	imcs21	calibration	10257794	symptom_219	10257794	0.003172	1.4851053750608116	not_mentioned		not_mentioned	correct	ok	not_mentioned	released	unavailable
Haiku 4.5	imcs21	calibration	10257794	symptom_220	10257794	0.003172	1.4851053750608116	not_mentioned		not_mentioned	correct	ok	not_mentioned	released	unavailable
Haiku 4.5	imcs21	calibration	10257794	symptom_221	10257794	0.003172	1.4851053750608116	not_mentioned		not_mentioned	correct	ok	not_mentioned	released	unavailable
Haiku 4.5	imcs21	calibration	10257794	symptom_222	10257794	0.003172	1.4851053750608116	not_mentioned		not_mentioned	correct	ok	not_mentioned	released	unavailable
Haiku 4.5	imcs21	calibration	10257794	symptom_223	10257794	0.003172	1.4851053750608116	not_mentioned		not_mentioned	correct	ok	not_mentioned	released	unavailable
Haiku 4.5	imcs21	calibration	10257794	symptom_224	10257794	0.003172	1.4851053750608116	not_mentioned		not_mentioned	correct	ok	not_mentioned	released	unavailable
Haiku 4.5	imcs21	calibration	10257794	symptom_225	10257794	0.003172	1.4851053750608116	not_mentioned		not_mentioned	correct	ok	not_mentioned	released	unavailable
Haiku 4.5	imcs21	calibration	10257794	symptom_226	10257794	0.003172	1.4851053750608116	not_mentioned		not_mentioned	correct	ok	not_mentioned	released	unavailable
Haiku 4.5	imcs21	calibration	10257794	symptom_227	10257794	0.003172	1.4851053750608116	not_mentioned		not_mentioned	correct	ok	not_mentioned	released	unavailable
Haiku 4.5	imcs21	calibration	10257794	symptom_228	10257794	0.003172	1.4851053750608116	not_mentioned		not_mentioned	correct	ok	not_mentioned	released	unavailable
Haiku 4.5	imcs21	calibration	10257794	symptom_229	10257794	0.003172	1.4851053750608116	not_mentioned		not_mentioned	correct	ok	not_mentioned	released	unavailable
Haiku 4.5	imcs21	calibration	10257794	symptom_230	10257794	0.003172	1.4851053750608116	not_mentioned		not_mentioned	correct	ok	not_mentioned	released	unavailable
Haiku 4.5	imcs21	calibration	10257794	symptom_231	10257794	0.003172	1.4851053750608116	not_mentioned		not_mentioned	correct	ok	not_mentioned	released	unavailable
Haiku 4.5	imcs21	calibration	10257794	symptom_232	10257794	0.003172	1.4851053750608116	not_mentioned		not_mentioned	correct	ok	not_mentioned	released	unavailable
Haiku 4.5	imcs21	calibration	10257794	symptom_233	10257794	0.003172	1.4851053750608116	not_mentioned		not_mentioned	correct	ok	not_mentioned	released	unavailable
Haiku 4.5	imcs21	calibration	10257794	symptom_234	10257794	0.003172	1.4851053750608116	not_mentioned		not_mentioned	correct	ok	not_mentioned	released	unavailable
Haiku 4.5	imcs21	calibration	10257794	symptom_235	10257794	0.003172	1.4851053750608116	not_mentioned		not_mentioned	correct	ok	not_mentioned	released	unavailable
Haiku 4.5	imcs21	calibration	10257794	symptom_236	10257794	0.003172	1.4851053750608116	not_mentioned		not_mentioned	correct	ok	not_mentioned	released	unavailable
Haiku 4.5	imcs21	calibration	10257794	symptom_237	10257794	0.003172	1.4851053750608116	not_mentioned		not_mentioned	correct	ok	not_mentioned	released	unavailable
Haiku 4.5	imcs21	calibration	10257794	symptom_238	10257794	0.003172	1.4851053750608116	not_mentioned		not_mentioned	correct	ok	not_mentioned	released	unavailable
Haiku 4.5	imcs21	calibration	10257794	symptom_239	10257794	0.003172	1.4851053750608116	not_mentioned		not_mentioned	correct	ok	not_mentioned	released	unavailable
Haiku 4.5	imcs21	calibration	10257794	symptom_240	10257794	0.003172	1.4851053750608116	not_mentioned		not_mentioned	correct	ok	not_mentioned	released	unavailable
Haiku 4.5	imcs21	calibration	10257794	symptom_241	10257794	0.003172	1.4851053750608116	not_mentioned		not_mentioned	correct	ok	not_mentioned	released	unavailable
Haiku 4.5	imcs21	calibration	10257794	symptom_242	10257794	0.003172	1.4851053750608116	not_mentioned		not_mentioned	correct	ok	not_mentioned	released	unavailable
Haiku 4.5	imcs21	calibration	10257794	symptom_243	10257794	0.003172	1.4851053750608116	not_mentioned		not_mentioned	correct	ok	not_mentioned	released	unavailable
Haiku 4.5	imcs21	calibration	10257794	symptom_244	10257794	0.003172	1.4851053750608116	not_mentioned		not_mentioned	correct	ok	not_mentioned	released	unavailable
Haiku 4.5	imcs21	calibration	10257794	symptom_245	10257794	0.003172	1.4851053750608116	not_mentioned		not_mentioned	correct	ok	not_mentioned	released	unavailable
Haiku 4.5	imcs21	calibration	10257794	symptom_246	10257794	0.003172	1.4851053750608116	not_mentioned		not_mentioned	correct	ok	not_mentioned	released	unavailable
Haiku 4.5	imcs21	calibration	10257794	symptom_247	10257794	0.003172	1.4851053750608116	not_mentioned		not_mentioned	correct	ok	not_mentioned	released	unavailable
Haiku 4.5	imcs21	calibration	10257794	symptom_248	10257794	0.003172	1.4851053750608116	not_mentioned		not_mentioned	correct	ok	not_mentioned	released	unavailable
Haiku 4.5	imcs21	calibration	10257794	symptom_249	10257794	0.003172	1.4851053750608116	not_mentioned		not_mentioned	correct	ok	not_mentioned	released	unavailable
Haiku 4.5	imcs21	calibration	10257794	symptom_250	10257794	0.003172	1.4851053750608116	not_mentioned		not_mentioned	correct	ok	not_mentioned	released	unavailable
Haiku 4.5	imcs21	calibration	10257794	symptom_251	10257794	0.003172	1.4851053750608116	not_mentioned		not_mentioned	correct	ok	not_mentioned	released	unavailable
Haiku 4.5	imcs21	calibration	10257794	symptom_252	10257794	0.003172	1.4851053750608116	not_mentioned		not_mentioned	correct	ok	not_mentioned	released	unavailable
Haiku 4.5	imcs21	calibration	10257794	symptom_253	10257794	0.003172	1.4851053750608116	not_mentioned		not_mentioned	correct	ok	not_mentioned	released	unavailable
Haiku 4.5	imcs21	calibration	10257794	symptom_254	10257794	0.003172	1.4851053750608116	not_mentioned		not_mentioned	correct	ok	not_mentioned	released	unavailable
Haiku 4.5	imcs21	calibration	10257794	symptom_255	10257794	0.003172	1.4851053750608116	not_mentioned		not_mentioned	correct	ok	not_mentioned	released	unavailable
Haiku 4.5	imcs21	calibration	10257794	symptom_256	10257794	0.003172	1.4851053750608116	not_mentioned		not_mentioned	correct	ok	not_mentioned	released	unavailable
Haiku 4.5	imcs21	calibration	10257794	symptom_257	10257794	0.003172	1.4851053750608116	not_mentioned		not_mentioned	correct	ok	not_mentioned	released	unavailable
Haiku 4.5	imcs21	calibration	10257794	symptom_258	10257794	0.003172	1.4851053750608116	not_mentioned		not_mentioned	correct	ok	not_mentioned	released	unavailable
Haiku 4.5	imcs21	calibration	10257794	symptom_259	10257794	0.003172	1.4851053750608116	not_mentioned		not_mentioned	correct	ok	not_mentioned	released	unavailable
Haiku 4.5	imcs21	calibration	10257794	symptom_260	10257794	0.003172	1.4851053750608116	not_mentioned		not_mentioned	correct	ok	not_mentioned	released	unavailable
Haiku 4.5	imcs21	calibration	10257794	symptom_261	10257794	0.003172	1.4851053750608116	not_mentioned		not_mentioned	correct	ok	not_mentioned	released	unavailable
Haiku 4.5	imcs21	calibration	10257794	symptom_262	10257794	0.003172	1.4851053750608116	not_mentioned		not_mentioned	correct	ok	not_mentioned	released	unavailable
Haiku 4.5	imcs21	calibration	10257794	symptom_263	10257794	0.003172	1.4851053750608116	not_mentioned		not_mentioned	correct	ok	not_mentioned	released	unavailable
Haiku 4.5	imcs21	calibration	10257794	symptom_264	10257794	0.003172	1.4851053750608116	not_mentioned		not_mentioned	correct	ok	not_mentioned	released	unavailable
Haiku 4.5	imcs21	calibration	10257794	symptom_265	10257794	0.003172	1.4851053750608116	not_mentioned		not_mentioned	correct	ok	not_mentioned	released	unavailable
Haiku 4.5	imcs21	calibration	10257794	symptom_266	10257794	0.003172	1.4851053750608116	not_mentioned		not_mentioned	correct	ok	not_mentioned	released	unavailable
Haiku 4.5	imcs21	calibration	10257794	symptom_267	10257794	0.003172	1.4851053750608116	not_mentioned		not_mentioned	correct	ok	not_mentioned	released	unavailable
Haiku 4.5	imcs21	calibration	10257794	symptom_268	10257794	0.003172	1.4851053750608116	not_mentioned		not_mentioned	correct	ok	not_mentioned	released	unavailable
Haiku 4.5	imcs21	calibration	10257794	symptom_269	10257794	0.003172	1.4851053750608116	not_mentioned		not_mentioned	correct	ok	not_mentioned	released	unavailable
Haiku 4.5	imcs21	calibration	10257794	symptom_270	10257794	0.003172	1.4851053750608116	not_mentioned		not_mentioned	correct	ok	not_mentioned	released	unavailable
Haiku 4.5	imcs21	calibration	10257794	symptom_271	10257794	0.003172	1.4851053750608116	not_mentioned		not_mentioned	correct	ok	not_mentioned	released	unavailable
Haiku 4.5	imcs21	calibration	10257794	symptom_272	10257794	0.003172	1.4851053750608116	not_mentioned		not_mentioned	correct	ok	not_mentioned	released	unavailable
Haiku 4.5	imcs21	calibration	10257794	symptom_273	10257794	0.003172	1.4851053750608116	not_mentioned		not_mentioned	correct	ok	not_mentioned	released	unavailable
Haiku 4.5	imcs21	calibration	10257794	symptom_274	10257794	0.003172	1.4851053750608116	not_mentioned		not_mentioned	correct	ok	not_mentioned	released	unavailable
Haiku 4.5	imcs21	calibration	10257794	symptom_275	10257794	0.003172	1.4851053750608116	not_mentioned		not_mentioned	correct	ok	not_mentioned	released	unavailable
Haiku 4.5	imcs21	calibration	10257794	symptom_276	10257794	0.003172	1.4851053750608116	not_mentioned		not_mentioned	correct	ok	not_mentioned	released	unavailable
Haiku 4.5	imcs21	calibration	10257794	symptom_277	10257794	0.003172	1.4851053750608116	not_mentioned		not_mentioned	correct	ok	not_mentioned	released	unavailable
Haiku 4.5	imcs21	calibration	10257794	symptom_278	10257794	0.003172	1.4851053750608116	not_mentioned		not_mentioned	correct	ok	not_mentioned	released	unavailable
Haiku 4.5	imcs21	calibration	10257794	symptom_279	10257794	0.003172	1.4851053750608116	not_mentioned		not_mentioned	correct	ok	not_mentioned	released	unavailable
Haiku 4.5	imcs21	calibration	10257794	symptom_280	10257794	0.003172	1.4851053750608116	not_mentioned		not_mentioned	correct	ok	not_mentioned	released	unavailable
Haiku 4.5	imcs21	calibration	10257794	symptom_281	10257794	0.003172	1.4851053750608116	not_mentioned		not_mentioned	correct	ok	not_mentioned	released	unavailable
Haiku 4.5	imcs21	calibration	10257794	symptom_282	10257794	0.003172	1.4851053750608116	not_mentioned		not_mentioned	correct	ok	not_mentioned	released	unavailable
Haiku 4.5	imcs21	calibration	10257794	symptom_283	10257794	0.003172	1.4851053750608116	not_mentioned		not_mentioned	correct	ok	not_mentioned	released	unavailable
Haiku 4.5	imcs21	calibration	10257794	symptom_284	10257794	0.003172	1.4851053750608116	not_mentioned		not_mentioned	correct	ok	not_mentioned	released	unavailable
Haiku 4.5	imcs21	calibration	10257794	symptom_285	10257794	0.003172	1.4851053750608116	not_mentioned		not_mentioned	correct	ok	not_mentioned	released	unavailable
Haiku 4.5	imcs21	calibration	10257794	symptom_286	10257794	0.003172	1.4851053750608116	not_mentioned		not_mentioned	correct	ok	not_mentioned	released	unavailable
Haiku 4.5	imcs21	calibration	10257794	symptom_287	10257794	0.003172	1.4851053750608116	not_mentioned		not_mentioned	correct	ok	not_mentioned	released	unavailable
Haiku 4.5	imcs21	calibration	10257794	symptom_288	10257794	0.003172	1.4851053750608116	not_mentioned		not_mentioned	correct	ok	not_mentioned	released	unavailable
Haiku 4.5	imcs21	calibration	10257794	symptom_289	10257794	0.003172	1.4851053750608116	not_mentioned		not_mentioned	correct	ok	not_mentioned	released	unavailable
Haiku 4.5	imcs21	calibration	10257794	symptom_290	10257794	0.003172	1.4851053750608116	not_mentioned		not_mentioned	correct	ok	not_mentioned	released	unavailable
Haiku 4.5	imcs21	calibration	10257794	symptom_291	10257794	0.003172	1.4851053750608116	not_mentioned		not_mentioned	correct	ok	not_mentioned	released	unavailable
Haiku 4.5	imcs21	calibration	10257794	symptom_292	10257794	0.003172	1.4851053750608116	not_mentioned		not_mentioned	correct	ok	not_mentioned	released	unavailable
Haiku 4.5	imcs21	calibration	10257794	symptom_293	10257794	0.003172	1.4851053750608116	not_mentioned		not_mentioned	correct	ok	not_mentioned	released	unavailable
Haiku 4.5	imcs21	calibration	10257794	symptom_294	10257794	0.003172	1.4851053750608116	not_mentioned		not_mentioned	correct	ok	not_mentioned	released	unavailable
Haiku 4.5	imcs21	calibration	10257794	symptom_295	10257794	0.003172	1.4851053750608116	not_mentioned		not_mentioned	correct	ok	not_mentioned	released	unavailable
Haiku 4.5	imcs21	calibration	10257794	symptom_296	10257794	0.003172	1.4851053750608116	not_mentioned		not_mentioned	correct	ok	not_mentioned	released	unavailable
Haiku 4.5	imcs21	calibration	10257794	symptom_297	10257794	0.003172	1.4851053750608116	not_mentioned		not_mentioned	correct	ok	not_mentioned	released	unavailable
Haiku 4.5	imcs21	calibration	10257794	symptom_298	10257794	0.003172	1.4851053750608116	not_mentioned		not_mentioned	correct	ok	not_mentioned	released	unavailable
Haiku 4.5	imcs21	calibration	10257794	symptom_299	10257794	0.003172	1.4851053750608116	not_mentioned		not_mentioned	correct	ok	not_mentioned	released	unavailable
Haiku 4.5	imcs21	calibration	10257794	symptom_300	10257794	0.003172	1.4851053750608116	not_mentioned		not_mentioned	correct	ok	not_mentioned	released	unavailable
Haiku 4.5	imcs21	calibration	10257794	symptom_301	10257794	0.003172	1.4851053750608116	not_mentioned		not_mentioned	correct	ok	not_mentioned	released	unavailable
Haiku 4.5	imcs21	calibration	10257794	symptom_302	10257794	0.003172	1.4851053750608116	not_mentioned		not_mentioned	correct	ok	not_mentioned	released	unavailable
Haiku 4.5	imcs21	calibration	10257794	symptom_303	10257794	0.003172	1.4851053750608116	not_mentioned		not_mentioned	correct	ok	not_mentioned	released	unavailable
Haiku 4.5	imcs21	calibration	10257794	symptom_304	10257794	0.003172	1.4851053750608116	not_mentioned		not_mentioned	correct	ok	not_mentioned	released	unavailable
Haiku 4.5	imcs21	calibration	10257794	symptom_305	10257794	0.003172	1.4851053750608116	not_mentioned		not_mentioned	correct	ok	not_mentioned	released	unavailable
Haiku 4.5	imcs21	calibration	10257794	symptom_306	10257794	0.003172	1.4851053750608116	not_mentioned		not_mentioned	correct	ok	not_mentioned	released	unavailable
Haiku 4.5	imcs21	calibration	10257794	symptom_307	10257794	0.003172	1.4851053750608116	not_mentioned		not_mentioned	correct	ok	not_mentioned	released	unavailable
Haiku 4.5	imcs21	calibration	10257794	symptom_308	10257794	0.003172	1.4851053750608116	not_mentioned		not_mentioned	correct	ok	not_mentioned	released	unavailable
Haiku 4.5	imcs21	calibration	10257794	symptom_309	10257794	0.003172	1.4851053750608116	not_mentioned		not_mentioned	correct	ok	not_mentioned	released	unavailable
Haiku 4.5	imcs21	calibration	10257794	symptom_310	10257794	0.003172	1.4851053750608116	not_mentioned		not_mentioned	correct	ok	not_mentioned	released	unavailable
Haiku 4.5	imcs21	calibration	10257794	symptom_311	10257794	0.003172	1.4851053750608116	not_mentioned		not_mentioned	correct	ok	not_mentioned	released	unavailable
Haiku 4.5	imcs21	calibration	10257794	symptom_312	10257794	0.003172	1.4851053750608116	not_mentioned		not_mentioned	correct	ok	not_mentioned	released	unavailable
Haiku 4.5	imcs21	calibration	10257794	symptom_313	10257794	0.003172	1.4851053750608116	not_mentioned		not_mentioned	correct	ok	not_mentioned	released	unavailable
Haiku 4.5	imcs21	calibration	10257794	symptom_314	10257794	0.003172	1.4851053750608116	not_mentioned		not_mentioned	correct	ok	not_mentioned	released	unavailable
Haiku 4.5	imcs21	calibration	10257794	symptom_315	10257794	0.003172	1.4851053750608116	not_mentioned		not_mentioned	correct	ok	not_mentioned	released	unavailable
Haiku 4.5	imcs21	calibration	10257794	symptom_316	10257794	0.003172	1.4851053750608116	not_mentioned		not_mentioned	correct	ok	not_mentioned	released	unavailable
Haiku 4.5	imcs21	calibration	10257794	symptom_317	10257794	0.003172	1.4851053750608116	not_mentioned		not_mentioned	correct	ok	not_mentioned	released	unavailable
Haiku 4.5	imcs21	calibration	10257794	symptom_318	10257794	0.003172	1.4851053750608116	not_mentioned		not_mentioned	correct	ok	not_mentioned	released	unavailable
Haiku 4.5	imcs21	calibration	10257794	symptom_319	10257794	0.003172	1.4851053750608116	not_mentioned		not_mentioned	correct	ok	not_mentioned	released	unavailable
Haiku 4.5	imcs21	calibration	10257794	symptom_320	10257794	0.003172	1.4851053750608116	not_mentioned		not_mentioned	correct	ok	not_mentioned	released	unavailable
Haiku 4.5	imcs21	calibration	10257794	symptom_321	10257794	0.003172	1.4851053750608116	not_mentioned		not_mentioned	correct	ok	not_mentioned	released	unavailable
Haiku 4.5	imcs21	calibration	10257794	symptom_322	10257794	0.003172	1.4851053750608116	not_mentioned		not_mentioned	correct	ok	not_mentioned	released	unavailable
Haiku 4.5	imcs21	calibration	10257794	symptom_323	10257794	0.003172	1.4851053750608116	not_mentioned		not_mentioned	correct	ok	not_mentioned	released	unavailable
Haiku 4.5	imcs21	calibration	10257794	symptom_324	10257794	0.003172	1.4851053750608116	not_mentioned		not_mentioned	correct	ok	not_mentioned	released	unavailable
Haiku 4.5	imcs21	calibration	10257794	symptom_325	10257794	0.003172	1.4851053750608116	not_mentioned		not_mentioned	correct	ok	not_mentioned	released	unavailable
Haiku 4.5	imcs21	calibration	10257794	symptom_326	10257794	0.003172	1.4851053750608116	not_mentioned		not_mentioned	correct	ok	not_mentioned	released	unavailable
Haiku 4.5	imcs21	calibration	10257794	symptom_327	10257794	0.003172	1.4851053750608116	not_mentioned		not_mentioned	correct	ok	not_mentioned	released	unavailable
Haiku 4.5	imcs21	calibration	10257794	symptom_328	10257794	0.003172	1.4851053750608116	not_mentioned		not_mentioned	correct	ok	not_mentioned	released	unavailable
Haiku 4.5	imcs21	calibration	10257794	symptom_329	10257794	0.003172	1.4851053750608116	not_mentioned		not_mentioned	correct	ok	not_mentioned	released	unavailable
Haiku 4.5	imcs21	calibration	10257794	symptom_330	10257794	0.003172	1.4851053750608116	not_mentioned		not_mentioned	correct	ok	not_mentioned	released	unavailable
Haiku 4.5	imcs21	calibration	10257820	symptom_000	10257820	0.003717	1.7882353339809924	positive	0.95	positive	correct	ok	positive	released	reported_percentage
Haiku 4.5	imcs21	calibration	10257820	symptom_001	10257820	0.003717	1.7882353339809924	not_mentioned		not_mentioned	correct	ok	not_mentioned	released	unavailable
Haiku 4.5	imcs21	calibration	10257820	symptom_002	10257820	0.003717	1.7882353339809924	not_mentioned		positive	incorrect	ok	positive	released	unavailable
Haiku 4.5	imcs21	calibration	10257820	symptom_003	10257820	0.003717	1.7882353339809924	not_mentioned		not_mentioned	correct	ok	not_mentioned	released	unavailable
Haiku 4.5	imcs21	calibration	10257820	symptom_004	10257820	0.003717	1.7882353339809924	not_mentioned		not_mentioned	correct	ok	not_mentioned	released	unavailable
Haiku 4.5	imcs21	calibration	10257820	symptom_005	10257820	0.003717	1.7882353339809924	not_mentioned		negative	incorrect	ok	negative	released	unavailable
Haiku 4.5	imcs21	calibration	10257820	symptom_006	10257820	0.003717	1.7882353339809924	not_mentioned		not_mentioned	correct	ok	not_mentioned	released	unavailable
Haiku 4.5	imcs21	calibration	10257820	symptom_007	10257820	0.003717	1.7882353339809924	not_mentioned		not_mentioned	correct	ok	not_mentioned	released	unavailable
Haiku 4.5	imcs21	calibration	10257820	symptom_008	10257820	0.003717	1.7882353339809924	not_mentioned		not_mentioned	correct	ok	not_mentioned	released	unavailable
Haiku 4.5	imcs21	calibration	10257820	symptom_009	10257820	0.003717	1.7882353339809924	not_mentioned		not_mentioned	correct	ok	not_mentioned	released	unavailable
Haiku 4.5	imcs21	calibration	10257820	symptom_010	10257820	0.003717	1.7882353339809924	not_mentioned		not_mentioned	correct	ok	not_mentioned	released	unavailable
Haiku 4.5	imcs21	calibration	10257820	symptom_011	10257820	0.003717	1.7882353339809924	not_mentioned		uncertain	incorrect	ok	uncertain	released	unavailable
Haiku 4.5	imcs21	calibration	10257820	symptom_012	10257820	0.003717	1.7882353339809924	not_mentioned		not_mentioned	correct	ok	not_mentioned	released	unavailable
Haiku 4.5	imcs21	calibration	10257820	symptom_013	10257820	0.003717	1.7882353339809924	positive	0.8	not_mentioned	incorrect	ok	not_mentioned	released	reported_percentage
Haiku 4.5	imcs21	calibration	10257820	symptom_014	10257820	0.003717	1.7882353339809924	not_mentioned		not_mentioned	correct	ok	not_mentioned	released	unavailable
Haiku 4.5	imcs21	calibration	10257820	symptom_015	10257820	0.003717	1.7882353339809924	not_mentioned		not_mentioned	correct	ok	not_mentioned	released	unavailable
Haiku 4.5	imcs21	calibration	10257820	symptom_016	10257820	0.003717	1.7882353339809924	not_mentioned		not_mentioned	correct	ok	not_mentioned	released	unavailable
Haiku 4.5	imcs21	calibration	10257820	symptom_017	10257820	0.003717	1.7882353339809924	not_mentioned		not_mentioned	correct	ok	not_mentioned	released	unavailable
Haiku 4.5	imcs21	calibration	10257820	symptom_018	10257820	0.003717	1.7882353339809924	positive	0.9	positive	correct	ok	positive	released	reported_percentage
Haiku 4.5	imcs21	calibration	10257820	symptom_019	10257820	0.003717	1.7882353339809924	not_mentioned		not_mentioned	correct	ok	not_mentioned	released	unavailable
Haiku 4.5	imcs21	calibration	10257820	symptom_020	10257820	0.003717	1.7882353339809924	not_mentioned		not_mentioned	correct	ok	not_mentioned	released	unavailable
Haiku 4.5	imcs21	calibration	10257820	symptom_021	10257820	0.003717	1.7882353339809924	not_mentioned		not_mentioned	correct	ok	not_mentioned	released	unavailable
Haiku 4.5	imcs21	calibration	10257820	symptom_022	10257820	0.003717	1.7882353339809924	not_mentioned		not_mentioned	correct	ok	not_mentioned	released	unavailable
Haiku 4.5	imcs21	calibration	10257820	symptom_023	10257820	0.003717	1.7882353339809924	not_mentioned		not_mentioned	correct	ok	not_mentioned	released	unavailable
Haiku 4.5	imcs21	calibration	10257820	symptom_024	10257820	0.003717	1.7882353339809924	not_mentioned		not_mentioned	correct	ok	not_mentioned	released	unavailable
Haiku 4.5	imcs21	calibration	10257820	symptom_025	10257820	0.003717	1.7882353339809924	not_mentioned		not_mentioned	correct	ok	not_mentioned	released	unavailable
Haiku 4.5	imcs21	calibration	10257820	symptom_026	10257820	0.003717	1.7882353339809924	not_mentioned		not_mentioned	correct	ok	not_mentioned	released	unavailable
Haiku 4.5	imcs21	calibration	10257820	symptom_027	10257820	0.003717	1.7882353339809924	not_mentioned		not_mentioned	correct	ok	not_mentioned	released	unavailable
Haiku 4.5	imcs21	calibration	10257820	symptom_028	10257820	0.003717	1.7882353339809924	not_mentioned		not_mentioned	correct	ok	not_mentioned	released	unavailable
Haiku 4.5	imcs21	calibration	10257820	symptom_029	10257820	0.003717	1.7882353339809924	not_mentioned		not_mentioned	correct	ok	not_mentioned	released	unavailable
Haiku 4.5	imcs21	calibration	10257820	symptom_030	10257820	0.003717	1.7882353339809924	not_mentioned		not_mentioned	correct	ok	not_mentioned	released	unavailable
Haiku 4.5	imcs21	calibration	10257820	symptom_031	10257820	0.003717	1.7882353339809924	not_mentioned		not_mentioned	correct	ok	not_mentioned	released	unavailable
Haiku 4.5	imcs21	calibration	10257820	symptom_032	10257820	0.003717	1.7882353339809924	not_mentioned		not_mentioned	correct	ok	not_mentioned	released	unavailable
Haiku 4.5	imcs21	calibration	10257820	symptom_033	10257820	0.003717	1.7882353339809924	not_mentioned		not_mentioned	correct	ok	not_mentioned	released	unavailable
Haiku 4.5	imcs21	calibration	10257820	symptom_034	10257820	0.003717	1.7882353339809924	not_mentioned		not_mentioned	correct	ok	not_mentioned	released	unavailable
Haiku 4.5	imcs21	calibration	10257820	symptom_035	10257820	0.003717	1.7882353339809924	not_mentioned		not_mentioned	correct	ok	not_mentioned	released	unavailable
Haiku 4.5	imcs21	calibration	10257820	symptom_036	10257820	0.003717	1.7882353339809924	not_mentioned		not_mentioned	correct	ok	not_mentioned	released	unavailable
Haiku 4.5	imcs21	calibration	10257820	symptom_037	10257820	0.003717	1.7882353339809924	not_mentioned		not_mentioned	correct	ok	not_mentioned	released	unavailable
Haiku 4.5	imcs21	calibration	10257820	symptom_038	10257820	0.003717	1.7882353339809924	not_mentioned		not_mentioned	correct	ok	not_mentioned	released	unavailable
Haiku 4.5	imcs21	calibration	10257820	symptom_039	10257820	0.003717	1.7882353339809924	not_mentioned		not_mentioned	correct	ok	not_mentioned	released	unavailable
Haiku 4.5	imcs21	calibration	10257820	symptom_040	10257820	0.003717	1.7882353339809924	not_mentioned		not_mentioned	correct	ok	not_mentioned	released	unavailable
Haiku 4.5	imcs21	calibration	10257820	symptom_041	10257820	0.003717	1.7882353339809924	not_mentioned		not_mentioned	correct	ok	not_mentioned	released	unavailable
Haiku 4.5	imcs21	calibration	10257820	symptom_042	10257820	0.003717	1.7882353339809924	not_mentioned		not_mentioned	correct	ok	not_mentioned	released	unavailable
Haiku 4.5	imcs21	calibration	10257820	symptom_043	10257820	0.003717	1.7882353339809924	not_mentioned		not_mentioned	correct	ok	not_mentioned	released	unavailable
Haiku 4.5	imcs21	calibration	10257820	symptom_044	10257820	0.003717	1.7882353339809924	not_mentioned		not_mentioned	correct	ok	not_mentioned	released	unavailable
Haiku 4.5	imcs21	calibration	10257820	symptom_045	10257820	0.003717	1.7882353339809924	not_mentioned		not_mentioned	correct	ok	not_mentioned	released	unavailable
Haiku 4.5	imcs21	calibration	10257820	symptom_046	10257820	0.003717	1.7882353339809924	not_mentioned		not_mentioned	correct	ok	not_mentioned	released	unavailable
Haiku 4.5	imcs21	calibration	10257820	symptom_047	10257820	0.003717	1.7882353339809924	not_mentioned		not_mentioned	correct	ok	not_mentioned	released	unavailable
Haiku 4.5	imcs21	calibration	10257820	symptom_048	10257820	0.003717	1.7882353339809924	not_mentioned		not_mentioned	correct	ok	not_mentioned	released	unavailable
Haiku 4.5	imcs21	calibration	10257820	symptom_049	10257820	0.003717	1.7882353339809924	not_mentioned		not_mentioned	correct	ok	not_mentioned	released	unavailable
Haiku 4.5	imcs21	calibration	10257820	symptom_050	10257820	0.003717	1.7882353339809924	not_mentioned		not_mentioned	correct	ok	not_mentioned	released	unavailable
Haiku 4.5	imcs21	calibration	10257820	symptom_051	10257820	0.003717	1.7882353339809924	not_mentioned		not_mentioned	correct	ok	not_mentioned	released	unavailable
Haiku 4.5	imcs21	calibration	10257820	symptom_052	10257820	0.003717	1.7882353339809924	not_mentioned		not_mentioned	correct	ok	not_mentioned	released	unavailable
Haiku 4.5	imcs21	calibration	10257820	symptom_053	10257820	0.003717	1.7882353339809924	not_mentioned		not_mentioned	correct	ok	not_mentioned	released	unavailable
Haiku 4.5	imcs21	calibration	10257820	symptom_054	10257820	0.003717	1.7882353339809924	not_mentioned		not_mentioned	correct	ok	not_mentioned	released	unavailable
Haiku 4.5	imcs21	calibration	10257820	symptom_055	10257820	0.003717	1.7882353339809924	not_mentioned		not_mentioned	correct	ok	not_mentioned	released	unavailable
Haiku 4.5	imcs21	calibration	10257820	symptom_056	10257820	0.003717	1.7882353339809924	not_mentioned		not_mentioned	correct	ok	not_mentioned	released	unavailable
Haiku 4.5	imcs21	calibration	10257820	symptom_057	10257820	0.003717	1.7882353339809924	not_mentioned		not_mentioned	correct	ok	not_mentioned	released	unavailable
Haiku 4.5	imcs21	calibration	10257820	symptom_058	10257820	0.003717	1.7882353339809924	not_mentioned		not_mentioned	correct	ok	not_mentioned	released	unavailable
Haiku 4.5	imcs21	calibration	10257820	symptom_059	10257820	0.003717	1.7882353339809924	not_mentioned		not_mentioned	correct	ok	not_mentioned	released	unavailable
Haiku 4.5	imcs21	calibration	10257820	symptom_060	10257820	0.003717	1.7882353339809924	not_mentioned		not_mentioned	correct	ok	not_mentioned	released	unavailable
Haiku 4.5	imcs21	calibration	10257820	symptom_061	10257820	0.003717	1.7882353339809924	not_mentioned		not_mentioned	correct	ok	not_mentioned	released	unavailable
Haiku 4.5	imcs21	calibration	10257820	symptom_062	10257820	0.003717	1.7882353339809924	not_mentioned		not_mentioned	correct	ok	not_mentioned	released	unavailable
Haiku 4.5	imcs21	calibration	10257820	symptom_063	10257820	0.003717	1.7882353339809924	not_mentioned		not_mentioned	correct	ok	not_mentioned	released	unavailable
Haiku 4.5	imcs21	calibration	10257820	symptom_064	10257820	0.003717	1.7882353339809924	not_mentioned		not_mentioned	correct	ok	not_mentioned	released	unavailable
Haiku 4.5	imcs21	calibration	10257820	symptom_065	10257820	0.003717	1.7882353339809924	not_mentioned		not_mentioned	correct	ok	not_mentioned	released	unavailable
Haiku 4.5	imcs21	calibration	10257820	symptom_066	10257820	0.003717	1.7882353339809924	not_mentioned		not_mentioned	correct	ok	not_mentioned	released	unavailable
Haiku 4.5	imcs21	calibration	10257820	symptom_067	10257820	0.003717	1.7882353339809924	not_mentioned		not_mentioned	correct	ok	not_mentioned	released	unavailable
Haiku 4.5	imcs21	calibration	10257820	symptom_068	10257820	0.003717	1.7882353339809924	not_mentioned		not_mentioned	correct	ok	not_mentioned	released	unavailable
Haiku 4.5	imcs21	calibration	10257820	symptom_069	10257820	0.003717	1.7882353339809924	not_mentioned		not_mentioned	correct	ok	not_mentioned	released	unavailable
Haiku 4.5	imcs21	calibration	10257820	symptom_070	10257820	0.003717	1.7882353339809924	not_mentioned		not_mentioned	correct	ok	not_mentioned	released	unavailable
Haiku 4.5	imcs21	calibration	10257820	symptom_071	10257820	0.003717	1.7882353339809924	not_mentioned		not_mentioned	correct	ok	not_mentioned	released	unavailable
Haiku 4.5	imcs21	calibration	10257820	symptom_072	10257820	0.003717	1.7882353339809924	not_mentioned		not_mentioned	correct	ok	not_mentioned	released	unavailable
Haiku 4.5	imcs21	calibration	10257820	symptom_073	10257820	0.003717	1.7882353339809924	not_mentioned		not_mentioned	correct	ok	not_mentioned	released	unavailable
Haiku 4.5	imcs21	calibration	10257820	symptom_074	10257820	0.003717	1.7882353339809924	not_mentioned		not_mentioned	correct	ok	not_mentioned	released	unavailable
Haiku 4.5	imcs21	calibration	10257820	symptom_075	10257820	0.003717	1.7882353339809924	not_mentioned		not_mentioned	correct	ok	not_mentioned	released	unavailable
Haiku 4.5	imcs21	calibration	10257820	symptom_076	10257820	0.003717	1.7882353339809924	not_mentioned		not_mentioned	correct	ok	not_mentioned	released	unavailable
Haiku 4.5	imcs21	calibration	10257820	symptom_077	10257820	0.003717	1.7882353339809924	not_mentioned		not_mentioned	correct	ok	not_mentioned	released	unavailable
Haiku 4.5	imcs21	calibration	10257820	symptom_078	10257820	0.003717	1.7882353339809924	not_mentioned		not_mentioned	correct	ok	not_mentioned	released	unavailable
Haiku 4.5	imcs21	calibration	10257820	symptom_079	10257820	0.003717	1.7882353339809924	not_mentioned		not_mentioned	correct	ok	not_mentioned	released	unavailable
Haiku 4.5	imcs21	calibration	10257820	symptom_080	10257820	0.003717	1.7882353339809924	not_mentioned		not_mentioned	correct	ok	not_mentioned	released	unavailable
Haiku 4.5	imcs21	calibration	10257820	symptom_081	10257820	0.003717	1.7882353339809924	not_mentioned		not_mentioned	correct	ok	not_mentioned	released	unavailable
Haiku 4.5	imcs21	calibration	10257820	symptom_082	10257820	0.003717	1.7882353339809924	not_mentioned		not_mentioned	correct	ok	not_mentioned	released	unavailable
Haiku 4.5	imcs21	calibration	10257820	symptom_083	10257820	0.003717	1.7882353339809924	not_mentioned		not_mentioned	correct	ok	not_mentioned	released	unavailable
Haiku 4.5	imcs21	calibration	10257820	symptom_084	10257820	0.003717	1.7882353339809924	not_mentioned		not_mentioned	correct	ok	not_mentioned	released	unavailable
Haiku 4.5	imcs21	calibration	10257820	symptom_085	10257820	0.003717	1.7882353339809924	not_mentioned		not_mentioned	correct	ok	not_mentioned	released	unavailable
Haiku 4.5	imcs21	calibration	10257820	symptom_086	10257820	0.003717	1.7882353339809924	not_mentioned		not_mentioned	correct	ok	not_mentioned	released	unavailable
Haiku 4.5	imcs21	calibration	10257820	symptom_087	10257820	0.003717	1.7882353339809924	not_mentioned		not_mentioned	correct	ok	not_mentioned	released	unavailable
Haiku 4.5	imcs21	calibration	10257820	symptom_088	10257820	0.003717	1.7882353339809924	not_mentioned		not_mentioned	correct	ok	not_mentioned	released	unavailable
Haiku 4.5	imcs21	calibration	10257820	symptom_089	10257820	0.003717	1.7882353339809924	not_mentioned		not_mentioned	correct	ok	not_mentioned	released	unavailable
Haiku 4.5	imcs21	calibration	10257820	symptom_090	10257820	0.003717	1.7882353339809924	not_mentioned		not_mentioned	correct	ok	not_mentioned	released	unavailable
Haiku 4.5	imcs21	calibration	10257820	symptom_091	10257820	0.003717	1.7882353339809924	not_mentioned		not_mentioned	correct	ok	not_mentioned	released	unavailable
Haiku 4.5	imcs21	calibration	10257820	symptom_092	10257820	0.003717	1.7882353339809924	not_mentioned		not_mentioned	correct	ok	not_mentioned	released	unavailable
Haiku 4.5	imcs21	calibration	10257820	symptom_093	10257820	0.003717	1.7882353339809924	not_mentioned		not_mentioned	correct	ok	not_mentioned	released	unavailable
Haiku 4.5	imcs21	calibration	10257820	symptom_094	10257820	0.003717	1.7882353339809924	positive	0.75	negative	incorrect	ok	negative	released	reported_percentage
Haiku 4.5	imcs21	calibration	10257820	symptom_095	10257820	0.003717	1.7882353339809924	not_mentioned		not_mentioned	correct	ok	not_mentioned	released	unavailable
Haiku 4.5	imcs21	calibration	10257820	symptom_096	10257820	0.003717	1.7882353339809924	not_mentioned		not_mentioned	correct	ok	not_mentioned	released	unavailable
Haiku 4.5	imcs21	calibration	10257820	symptom_097	10257820	0.003717	1.7882353339809924	not_mentioned		not_mentioned	correct	ok	not_mentioned	released	unavailable
Haiku 4.5	imcs21	calibration	10257820	symptom_098	10257820	0.003717	1.7882353339809924	not_mentioned		not_mentioned	correct	ok	not_mentioned	released	unavailable
Haiku 4.5	imcs21	calibration	10257820	symptom_099	10257820	0.003717	1.7882353339809924	not_mentioned		not_mentioned	correct	ok	not_mentioned	released	unavailable
Haiku 4.5	imcs21	calibration	10257820	symptom_100	10257820	0.003717	1.7882353339809924	not_mentioned		not_mentioned	correct	ok	not_mentioned	released	unavailable
Haiku 4.5	imcs21	calibration	10257820	symptom_101	10257820	0.003717	1.7882353339809924	not_mentioned		not_mentioned	correct	ok	not_mentioned	released	unavailable
Haiku 4.5	imcs21	calibration	10257820	symptom_102	10257820	0.003717	1.7882353339809924	not_mentioned		not_mentioned	correct	ok	not_mentioned	released	unavailable
Haiku 4.5	imcs21	calibration	10257820	symptom_103	10257820	0.003717	1.7882353339809924	not_mentioned		not_mentioned	correct	ok	not_mentioned	released	unavailable
Haiku 4.5	imcs21	calibration	10257820	symptom_104	10257820	0.003717	1.7882353339809924	not_mentioned		not_mentioned	correct	ok	not_mentioned	released	unavailable
Haiku 4.5	imcs21	calibration	10257820	symptom_105	10257820	0.003717	1.7882353339809924	not_mentioned		not_mentioned	correct	ok	not_mentioned	released	unavailable
Haiku 4.5	imcs21	calibration	10257820	symptom_106	10257820	0.003717	1.7882353339809924	not_mentioned		not_mentioned	correct	ok	not_mentioned	released	unavailable
Haiku 4.5	imcs21	calibration	10257820	symptom_107	10257820	0.003717	1.7882353339809924	not_mentioned		not_mentioned	correct	ok	not_mentioned	released	unavailable
Haiku 4.5	imcs21	calibration	10257820	symptom_108	10257820	0.003717	1.7882353339809924	not_mentioned		not_mentioned	correct	ok	not_mentioned	released	unavailable
Haiku 4.5	imcs21	calibration	10257820	symptom_109	10257820	0.003717	1.7882353339809924	not_mentioned		not_mentioned	correct	ok	not_mentioned	released	unavailable
Haiku 4.5	imcs21	calibration	10257820	symptom_110	10257820	0.003717	1.7882353339809924	not_mentioned		not_mentioned	correct	ok	not_mentioned	released	unavailable
Haiku 4.5	imcs21	calibration	10257820	symptom_111	10257820	0.003717	1.7882353339809924	not_mentioned		not_mentioned	correct	ok	not_mentioned	released	unavailable
Haiku 4.5	imcs21	calibration	10257820	symptom_112	10257820	0.003717	1.7882353339809924	not_mentioned		not_mentioned	correct	ok	not_mentioned	released	unavailable
Haiku 4.5	imcs21	calibration	10257820	symptom_113	10257820	0.003717	1.7882353339809924	not_mentioned		not_mentioned	correct	ok	not_mentioned	released	unavailable
Haiku 4.5	imcs21	calibration	10257820	symptom_114	10257820	0.003717	1.7882353339809924	not_mentioned		not_mentioned	correct	ok	not_mentioned	released	unavailable
Haiku 4.5	imcs21	calibration	10257820	symptom_115	10257820	0.003717	1.7882353339809924	not_mentioned		not_mentioned	correct	ok	not_mentioned	released	unavailable
Haiku 4.5	imcs21	calibration	10257820	symptom_116	10257820	0.003717	1.7882353339809924	not_mentioned		not_mentioned	correct	ok	not_mentioned	released	unavailable
Haiku 4.5	imcs21	calibration	10257820	symptom_117	10257820	0.003717	1.7882353339809924	not_mentioned		not_mentioned	correct	ok	not_mentioned	released	unavailable
Haiku 4.5	imcs21	calibration	10257820	symptom_118	10257820	0.003717	1.7882353339809924	positive	0.85	not_mentioned	incorrect	ok	not_mentioned	released	reported_percentage
Haiku 4.5	imcs21	calibration	10257820	symptom_119	10257820	0.003717	1.7882353339809924	not_mentioned		not_mentioned	correct	ok	not_mentioned	released	unavailable
Haiku 4.5	imcs21	calibration	10257820	symptom_120	10257820	0.003717	1.7882353339809924	not_mentioned		not_mentioned	correct	ok	not_mentioned	released	unavailable
Haiku 4.5	imcs21	calibration	10257820	symptom_121	10257820	0.003717	1.7882353339809924	not_mentioned		not_mentioned	correct	ok	not_mentioned	released	unavailable
Haiku 4.5	imcs21	calibration	10257820	symptom_122	10257820	0.003717	1.7882353339809924	not_mentioned		not_mentioned	correct	ok	not_mentioned	released	unavailable
Haiku 4.5	imcs21	calibration	10257820	symptom_123	10257820	0.003717	1.7882353339809924	not_mentioned		not_mentioned	correct	ok	not_mentioned	released	unavailable
Haiku 4.5	imcs21	calibration	10257820	symptom_124	10257820	0.003717	1.7882353339809924	not_mentioned		not_mentioned	correct	ok	not_mentioned	released	unavailable
Haiku 4.5	imcs21	calibration	10257820	symptom_125	10257820	0.003717	1.7882353339809924	not_mentioned		not_mentioned	correct	ok	not_mentioned	released	unavailable
Haiku 4.5	imcs21	calibration	10257820	symptom_126	10257820	0.003717	1.7882353339809924	not_mentioned		not_mentioned	correct	ok	not_mentioned	released	unavailable
Haiku 4.5	imcs21	calibration	10257820	symptom_127	10257820	0.003717	1.7882353339809924	not_mentioned		not_mentioned	correct	ok	not_mentioned	released	unavailable
Haiku 4.5	imcs21	calibration	10257820	symptom_128	10257820	0.003717	1.7882353339809924	not_mentioned		not_mentioned	correct	ok	not_mentioned	released	unavailable
Haiku 4.5	imcs21	calibration	10257820	symptom_129	10257820	0.003717	1.7882353339809924	not_mentioned		not_mentioned	correct	ok	not_mentioned	released	unavailable
Haiku 4.5	imcs21	calibration	10257820	symptom_130	10257820	0.003717	1.7882353339809924	not_mentioned		not_mentioned	correct	ok	not_mentioned	released	unavailable
Haiku 4.5	imcs21	calibration	10257820	symptom_131	10257820	0.003717	1.7882353339809924	not_mentioned		not_mentioned	correct	ok	not_mentioned	released	unavailable
Haiku 4.5	imcs21	calibration	10257820	symptom_132	10257820	0.003717	1.7882353339809924	not_mentioned		not_mentioned	correct	ok	not_mentioned	released	unavailable
Haiku 4.5	imcs21	calibration	10257820	symptom_133	10257820	0.003717	1.7882353339809924	not_mentioned		not_mentioned	correct	ok	not_mentioned	released	unavailable
Haiku 4.5	imcs21	calibration	10257820	symptom_134	10257820	0.003717	1.7882353339809924	not_mentioned		not_mentioned	correct	ok	not_mentioned	released	unavailable
Haiku 4.5	imcs21	calibration	10257820	symptom_135	10257820	0.003717	1.7882353339809924	not_mentioned		not_mentioned	correct	ok	not_mentioned	released	unavailable
Haiku 4.5	imcs21	calibration	10257820	symptom_136	10257820	0.003717	1.7882353339809924	not_mentioned		not_mentioned	correct	ok	not_mentioned	released	unavailable
Haiku 4.5	imcs21	calibration	10257820	symptom_137	10257820	0.003717	1.7882353339809924	not_mentioned		not_mentioned	correct	ok	not_mentioned	released	unavailable
Haiku 4.5	imcs21	calibration	10257820	symptom_138	10257820	0.003717	1.7882353339809924	not_mentioned		not_mentioned	correct	ok	not_mentioned	released	unavailable
Haiku 4.5	imcs21	calibration	10257820	symptom_139	10257820	0.003717	1.7882353339809924	not_mentioned		not_mentioned	correct	ok	not_mentioned	released	unavailable
Haiku 4.5	imcs21	calibration	10257820	symptom_140	10257820	0.003717	1.7882353339809924	not_mentioned		not_mentioned	correct	ok	not_mentioned	released	unavailable
Haiku 4.5	imcs21	calibration	10257820	symptom_141	10257820	0.003717	1.7882353339809924	not_mentioned		not_mentioned	correct	ok	not_mentioned	released	unavailable
Haiku 4.5	imcs21	calibration	10257820	symptom_142	10257820	0.003717	1.7882353339809924	not_mentioned		not_mentioned	correct	ok	not_mentioned	released	unavailable
Haiku 4.5	imcs21	calibration	10257820	symptom_143	10257820	0.003717	1.7882353339809924	not_mentioned		not_mentioned	correct	ok	not_mentioned	released	unavailable
Haiku 4.5	imcs21	calibration	10257820	symptom_144	10257820	0.003717	1.7882353339809924	not_mentioned		not_mentioned	correct	ok	not_mentioned	released	unavailable
Haiku 4.5	imcs21	calibration	10257820	symptom_145	10257820	0.003717	1.7882353339809924	not_mentioned		not_mentioned	correct	ok	not_mentioned	released	unavailable
Haiku 4.5	imcs21	calibration	10257820	symptom_146	10257820	0.003717	1.7882353339809924	not_mentioned		not_mentioned	correct	ok	not_mentioned	released	unavailable
Haiku 4.5	imcs21	calibration	10257820	symptom_147	10257820	0.003717	1.7882353339809924	not_mentioned		not_mentioned	correct	ok	not_mentioned	released	unavailable
Haiku 4.5	imcs21	calibration	10257820	symptom_148	10257820	0.003717	1.7882353339809924	not_mentioned		not_mentioned	correct	ok	not_mentioned	released	unavailable
Haiku 4.5	imcs21	calibration	10257820	symptom_149	10257820	0.003717	1.7882353339809924	not_mentioned		not_mentioned	correct	ok	not_mentioned	released	unavailable
Haiku 4.5	imcs21	calibration	10257820	symptom_150	10257820	0.003717	1.7882353339809924	not_mentioned		not_mentioned	correct	ok	not_mentioned	released	unavailable
Haiku 4.5	imcs21	calibration	10257820	symptom_151	10257820	0.003717	1.7882353339809924	not_mentioned		not_mentioned	correct	ok	not_mentioned	released	unavailable
Haiku 4.5	imcs21	calibration	10257820	symptom_152	10257820	0.003717	1.7882353339809924	not_mentioned		not_mentioned	correct	ok	not_mentioned	released	unavailable
Haiku 4.5	imcs21	calibration	10257820	symptom_153	10257820	0.003717	1.7882353339809924	not_mentioned		not_mentioned	correct	ok	not_mentioned	released	unavailable
Haiku 4.5	imcs21	calibration	10257820	symptom_154	10257820	0.003717	1.7882353339809924	not_mentioned		not_mentioned	correct	ok	not_mentioned	released	unavailable
Haiku 4.5	imcs21	calibration	10257820	symptom_155	10257820	0.003717	1.7882353339809924	not_mentioned		not_mentioned	correct	ok	not_mentioned	released	unavailable
Haiku 4.5	imcs21	calibration	10257820	symptom_156	10257820	0.003717	1.7882353339809924	not_mentioned		not_mentioned	correct	ok	not_mentioned	released	unavailable
Haiku 4.5	imcs21	calibration	10257820	symptom_157	10257820	0.003717	1.7882353339809924	not_mentioned		not_mentioned	correct	ok	not_mentioned	released	unavailable
Haiku 4.5	imcs21	calibration	10257820	symptom_158	10257820	0.003717	1.7882353339809924	not_mentioned		not_mentioned	correct	ok	not_mentioned	released	unavailable
Haiku 4.5	imcs21	calibration	10257820	symptom_159	10257820	0.003717	1.7882353339809924	not_mentioned		not_mentioned	correct	ok	not_mentioned	released	unavailable
Haiku 4.5	imcs21	calibration	10257820	symptom_160	10257820	0.003717	1.7882353339809924	not_mentioned		not_mentioned	correct	ok	not_mentioned	released	unavailable
Haiku 4.5	imcs21	calibration	10257820	symptom_161	10257820	0.003717	1.7882353339809924	not_mentioned		not_mentioned	correct	ok	not_mentioned	released	unavailable
Haiku 4.5	imcs21	calibration	10257820	symptom_162	10257820	0.003717	1.7882353339809924	not_mentioned		not_mentioned	correct	ok	not_mentioned	released	unavailable
Haiku 4.5	imcs21	calibration	10257820	symptom_163	10257820	0.003717	1.7882353339809924	not_mentioned		not_mentioned	correct	ok	not_mentioned	released	unavailable
Haiku 4.5	imcs21	calibration	10257820	symptom_164	10257820	0.003717	1.7882353339809924	not_mentioned		not_mentioned	correct	ok	not_mentioned	released	unavailable
Haiku 4.5	imcs21	calibration	10257820	symptom_165	10257820	0.003717	1.7882353339809924	not_mentioned		not_mentioned	correct	ok	not_mentioned	released	unavailable
Haiku 4.5	imcs21	calibration	10257820	symptom_166	10257820	0.003717	1.7882353339809924	not_mentioned		not_mentioned	correct	ok	not_mentioned	released	unavailable
Haiku 4.5	imcs21	calibration	10257820	symptom_167	10257820	0.003717	1.7882353339809924	not_mentioned		not_mentioned	correct	ok	not_mentioned	released	unavailable
Haiku 4.5	imcs21	calibration	10257820	symptom_168	10257820	0.003717	1.7882353339809924	not_mentioned		not_mentioned	correct	ok	not_mentioned	released	unavailable
Haiku 4.5	imcs21	calibration	10257820	symptom_169	10257820	0.003717	1.7882353339809924	not_mentioned		not_mentioned	correct	ok	not_mentioned	released	unavailable
Haiku 4.5	imcs21	calibration	10257820	symptom_170	10257820	0.003717	1.7882353339809924	not_mentioned		not_mentioned	correct	ok	not_mentioned	released	unavailable
Haiku 4.5	imcs21	calibration	10257820	symptom_171	10257820	0.003717	1.7882353339809924	not_mentioned		not_mentioned	correct	ok	not_mentioned	released	unavailable
Haiku 4.5	imcs21	calibration	10257820	symptom_172	10257820	0.003717	1.7882353339809924	not_mentioned		not_mentioned	correct	ok	not_mentioned	released	unavailable
Haiku 4.5	imcs21	calibration	10257820	symptom_173	10257820	0.003717	1.7882353339809924	not_mentioned		not_mentioned	correct	ok	not_mentioned	released	unavailable
Haiku 4.5	imcs21	calibration	10257820	symptom_174	10257820	0.003717	1.7882353339809924	not_mentioned		not_mentioned	correct	ok	not_mentioned	released	unavailable
Haiku 4.5	imcs21	calibration	10257820	symptom_175	10257820	0.003717	1.7882353339809924	not_mentioned		not_mentioned	correct	ok	not_mentioned	released	unavailable
Haiku 4.5	imcs21	calibration	10257820	symptom_176	10257820	0.003717	1.7882353339809924	not_mentioned		not_mentioned	correct	ok	not_mentioned	released	unavailable
Haiku 4.5	imcs21	calibration	10257820	symptom_177	10257820	0.003717	1.7882353339809924	not_mentioned		not_mentioned	correct	ok	not_mentioned	released	unavailable
Haiku 4.5	imcs21	calibration	10257820	symptom_178	10257820	0.003717	1.7882353339809924	not_mentioned		not_mentioned	correct	ok	not_mentioned	released	unavailable
Haiku 4.5	imcs21	calibration	10257820	symptom_179	10257820	0.003717	1.7882353339809924	not_mentioned		not_mentioned	correct	ok	not_mentioned	released	unavailable
Haiku 4.5	imcs21	calibration	10257820	symptom_180	10257820	0.003717	1.7882353339809924	not_mentioned		not_mentioned	correct	ok	not_mentioned	released	unavailable
Haiku 4.5	imcs21	calibration	10257820	symptom_181	10257820	0.003717	1.7882353339809924	not_mentioned		not_mentioned	correct	ok	not_mentioned	released	unavailable
Haiku 4.5	imcs21	calibration	10257820	symptom_182	10257820	0.003717	1.7882353339809924	not_mentioned		not_mentioned	correct	ok	not_mentioned	released	unavailable
Haiku 4.5	imcs21	calibration	10257820	symptom_183	10257820	0.003717	1.7882353339809924	not_mentioned		not_mentioned	correct	ok	not_mentioned	released	unavailable
Haiku 4.5	imcs21	calibration	10257820	symptom_184	10257820	0.003717	1.7882353339809924	not_mentioned		not_mentioned	correct	ok	not_mentioned	released	unavailable
Haiku 4.5	imcs21	calibration	10257820	symptom_185	10257820	0.003717	1.7882353339809924	not_mentioned		not_mentioned	correct	ok	not_mentioned	released	unavailable
Haiku 4.5	imcs21	calibration	10257820	symptom_186	10257820	0.003717	1.7882353339809924	not_mentioned		not_mentioned	correct	ok	not_mentioned	released	unavailable
Haiku 4.5	imcs21	calibration	10257820	symptom_187	10257820	0.003717	1.7882353339809924	not_mentioned		not_mentioned	correct	ok	not_mentioned	released	unavailable
Haiku 4.5	imcs21	calibration	10257820	symptom_188	10257820	0.003717	1.7882353339809924	not_mentioned		not_mentioned	correct	ok	not_mentioned	released	unavailable
Haiku 4.5	imcs21	calibration	10257820	symptom_189	10257820	0.003717	1.7882353339809924	not_mentioned		not_mentioned	correct	ok	not_mentioned	released	unavailable
Haiku 4.5	imcs21	calibration	10257820	symptom_190	10257820	0.003717	1.7882353339809924	not_mentioned		not_mentioned	correct	ok	not_mentioned	released	unavailable
Haiku 4.5	imcs21	calibration	10257820	symptom_191	10257820	0.003717	1.7882353339809924	not_mentioned		not_mentioned	correct	ok	not_mentioned	released	unavailable
Haiku 4.5	imcs21	calibration	10257820	symptom_192	10257820	0.003717	1.7882353339809924	not_mentioned		not_mentioned	correct	ok	not_mentioned	released	unavailable
Haiku 4.5	imcs21	calibration	10257820	symptom_193	10257820	0.003717	1.7882353339809924	not_mentioned		not_mentioned	correct	ok	not_mentioned	released	unavailable
Haiku 4.5	imcs21	calibration	10257820	symptom_194	10257820	0.003717	1.7882353339809924	not_mentioned		not_mentioned	correct	ok	not_mentioned	released	unavailable
Haiku 4.5	imcs21	calibration	10257820	symptom_195	10257820	0.003717	1.7882353339809924	not_mentioned		not_mentioned	correct	ok	not_mentioned	released	unavailable
Haiku 4.5	imcs21	calibration	10257820	symptom_196	10257820	0.003717	1.7882353339809924	not_mentioned		not_mentioned	correct	ok	not_mentioned	released	unavailable
Haiku 4.5	imcs21	calibration	10257820	symptom_197	10257820	0.003717	1.7882353339809924	not_mentioned		not_mentioned	correct	ok	not_mentioned	released	unavailable
Haiku 4.5	imcs21	calibration	10257820	symptom_198	10257820	0.003717	1.7882353339809924	not_mentioned		not_mentioned	correct	ok	not_mentioned	released	unavailable
Haiku 4.5	imcs21	calibration	10257820	symptom_199	10257820	0.003717	1.7882353339809924	not_mentioned		not_mentioned	correct	ok	not_mentioned	released	unavailable
Haiku 4.5	imcs21	calibration	10257820	symptom_200	10257820	0.003717	1.7882353339809924	not_mentioned		not_mentioned	correct	ok	not_mentioned	released	unavailable
Haiku 4.5	imcs21	calibration	10257820	symptom_201	10257820	0.003717	1.7882353339809924	not_mentioned		not_mentioned	correct	ok	not_mentioned	released	unavailable
Haiku 4.5	imcs21	calibration	10257820	symptom_202	10257820	0.003717	1.7882353339809924	not_mentioned		not_mentioned	correct	ok	not_mentioned	released	unavailable
Haiku 4.5	imcs21	calibration	10257820	symptom_203	10257820	0.003717	1.7882353339809924	not_mentioned		not_mentioned	correct	ok	not_mentioned	released	unavailable
Haiku 4.5	imcs21	calibration	10257820	symptom_204	10257820	0.003717	1.7882353339809924	not_mentioned		not_mentioned	correct	ok	not_mentioned	released	unavailable
Haiku 4.5	imcs21	calibration	10257820	symptom_205	10257820	0.003717	1.7882353339809924	not_mentioned		not_mentioned	correct	ok	not_mentioned	released	unavailable
Haiku 4.5	imcs21	calibration	10257820	symptom_206	10257820	0.003717	1.7882353339809924	not_mentioned		not_mentioned	correct	ok	not_mentioned	released	unavailable
Haiku 4.5	imcs21	calibration	10257820	symptom_207	10257820	0.003717	1.7882353339809924	not_mentioned		not_mentioned	correct	ok	not_mentioned	released	unavailable
Haiku 4.5	imcs21	calibration	10257820	symptom_208	10257820	0.003717	1.7882353339809924	not_mentioned		not_mentioned	correct	ok	not_mentioned	released	unavailable
Haiku 4.5	imcs21	calibration	10257820	symptom_209	10257820	0.003717	1.7882353339809924	not_mentioned		not_mentioned	correct	ok	not_mentioned	released	unavailable
Haiku 4.5	imcs21	calibration	10257820	symptom_210	10257820	0.003717	1.7882353339809924	not_mentioned		not_mentioned	correct	ok	not_mentioned	released	unavailable
Haiku 4.5	imcs21	calibration	10257820	symptom_211	10257820	0.003717	1.7882353339809924	not_mentioned		not_mentioned	correct	ok	not_mentioned	released	unavailable
Haiku 4.5	imcs21	calibration	10257820	symptom_212	10257820	0.003717	1.7882353339809924	not_mentioned		not_mentioned	correct	ok	not_mentioned	released	unavailable
Haiku 4.5	imcs21	calibration	10257820	symptom_213	10257820	0.003717	1.7882353339809924	not_mentioned		not_mentioned	correct	ok	not_mentioned	released	unavailable
Haiku 4.5	imcs21	calibration	10257820	symptom_214	10257820	0.003717	1.7882353339809924	not_mentioned		not_mentioned	correct	ok	not_mentioned	released	unavailable
Haiku 4.5	imcs21	calibration	10257820	symptom_215	10257820	0.003717	1.7882353339809924	not_mentioned		not_mentioned	correct	ok	not_mentioned	released	unavailable
Haiku 4.5	imcs21	calibration	10257820	symptom_216	10257820	0.003717	1.7882353339809924	not_mentioned		not_mentioned	correct	ok	not_mentioned	released	unavailable
Haiku 4.5	imcs21	calibration	10257820	symptom_217	10257820	0.003717	1.7882353339809924	not_mentioned		not_mentioned	correct	ok	not_mentioned	released	unavailable
Haiku 4.5	imcs21	calibration	10257820	symptom_218	10257820	0.003717	1.7882353339809924	not_mentioned		not_mentioned	correct	ok	not_mentioned	released	unavailable
Haiku 4.5	imcs21	calibration	10257820	symptom_219	10257820	0.003717	1.7882353339809924	not_mentioned		not_mentioned	correct	ok	not_mentioned	released	unavailable
Haiku 4.5	imcs21	calibration	10257820	symptom_220	10257820	0.003717	1.7882353339809924	not_mentioned		not_mentioned	correct	ok	not_mentioned	released	unavailable
Haiku 4.5	imcs21	calibration	10257820	symptom_221	10257820	0.003717	1.7882353339809924	not_mentioned		not_mentioned	correct	ok	not_mentioned	released	unavailable
Haiku 4.5	imcs21	calibration	10257820	symptom_222	10257820	0.003717	1.7882353339809924	not_mentioned		not_mentioned	correct	ok	not_mentioned	released	unavailable
Haiku 4.5	imcs21	calibration	10257820	symptom_223	10257820	0.003717	1.7882353339809924	not_mentioned		not_mentioned	correct	ok	not_mentioned	released	unavailable
Haiku 4.5	imcs21	calibration	10257820	symptom_224	10257820	0.003717	1.7882353339809924	not_mentioned		not_mentioned	correct	ok	not_mentioned	released	unavailable
Haiku 4.5	imcs21	calibration	10257820	symptom_225	10257820	0.003717	1.7882353339809924	not_mentioned		not_mentioned	correct	ok	not_mentioned	released	unavailable
Haiku 4.5	imcs21	calibration	10257820	symptom_226	10257820	0.003717	1.7882353339809924	not_mentioned		not_mentioned	correct	ok	not_mentioned	released	unavailable
Haiku 4.5	imcs21	calibration	10257820	symptom_227	10257820	0.003717	1.7882353339809924	not_mentioned		not_mentioned	correct	ok	not_mentioned	released	unavailable
Haiku 4.5	imcs21	calibration	10257820	symptom_228	10257820	0.003717	1.7882353339809924	not_mentioned		not_mentioned	correct	ok	not_mentioned	released	unavailable
Haiku 4.5	imcs21	calibration	10257820	symptom_229	10257820	0.003717	1.7882353339809924	not_mentioned		not_mentioned	correct	ok	not_mentioned	released	unavailable
Haiku 4.5	imcs21	calibration	10257820	symptom_230	10257820	0.003717	1.7882353339809924	not_mentioned		not_mentioned	correct	ok	not_mentioned	released	unavailable
Haiku 4.5	imcs21	calibration	10257820	symptom_231	10257820	0.003717	1.7882353339809924	not_mentioned		not_mentioned	correct	ok	not_mentioned	released	unavailable
Haiku 4.5	imcs21	calibration	10257820	symptom_232	10257820	0.003717	1.7882353339809924	not_mentioned		not_mentioned	correct	ok	not_mentioned	released	unavailable
Haiku 4.5	imcs21	calibration	10257820	symptom_233	10257820	0.003717	1.7882353339809924	not_mentioned		not_mentioned	correct	ok	not_mentioned	released	unavailable
Haiku 4.5	imcs21	calibration	10257820	symptom_234	10257820	0.003717	1.7882353339809924	not_mentioned		not_mentioned	correct	ok	not_mentioned	released	unavailable
Haiku 4.5	imcs21	calibration	10257820	symptom_235	10257820	0.003717	1.7882353339809924	not_mentioned		not_mentioned	correct	ok	not_mentioned	released	unavailable
Haiku 4.5	imcs21	calibration	10257820	symptom_236	10257820	0.003717	1.7882353339809924	not_mentioned		not_mentioned	correct	ok	not_mentioned	released	unavailable
Haiku 4.5	imcs21	calibration	10257820	symptom_237	10257820	0.003717	1.7882353339809924	not_mentioned		not_mentioned	correct	ok	not_mentioned	released	unavailable
Haiku 4.5	imcs21	calibration	10257820	symptom_238	10257820	0.003717	1.7882353339809924	not_mentioned		not_mentioned	correct	ok	not_mentioned	released	unavailable
Haiku 4.5	imcs21	calibration	10257820	symptom_239	10257820	0.003717	1.7882353339809924	not_mentioned		not_mentioned	correct	ok	not_mentioned	released	unavailable
Haiku 4.5	imcs21	calibration	10257820	symptom_240	10257820	0.003717	1.7882353339809924	not_mentioned		not_mentioned	correct	ok	not_mentioned	released	unavailable
Haiku 4.5	imcs21	calibration	10257820	symptom_241	10257820	0.003717	1.7882353339809924	not_mentioned		not_mentioned	correct	ok	not_mentioned	released	unavailable
Haiku 4.5	imcs21	calibration	10257820	symptom_242	10257820	0.003717	1.7882353339809924	not_mentioned		not_mentioned	correct	ok	not_mentioned	released	unavailable
Haiku 4.5	imcs21	calibration	10257820	symptom_243	10257820	0.003717	1.7882353339809924	not_mentioned		not_mentioned	correct	ok	not_mentioned	released	unavailable
Haiku 4.5	imcs21	calibration	10257820	symptom_244	10257820	0.003717	1.7882353339809924	not_mentioned		not_mentioned	correct	ok	not_mentioned	released	unavailable
Haiku 4.5	imcs21	calibration	10257820	symptom_245	10257820	0.003717	1.7882353339809924	not_mentioned		not_mentioned	correct	ok	not_mentioned	released	unavailable
Haiku 4.5	imcs21	calibration	10257820	symptom_246	10257820	0.003717	1.7882353339809924	not_mentioned		not_mentioned	correct	ok	not_mentioned	released	unavailable
Haiku 4.5	imcs21	calibration	10257820	symptom_247	10257820	0.003717	1.7882353339809924	not_mentioned		not_mentioned	correct	ok	not_mentioned	released	unavailable
Haiku 4.5	imcs21	calibration	10257820	symptom_248	10257820	0.003717	1.7882353339809924	not_mentioned		not_mentioned	correct	ok	not_mentioned	released	unavailable
Haiku 4.5	imcs21	calibration	10257820	symptom_249	10257820	0.003717	1.7882353339809924	not_mentioned		not_mentioned	correct	ok	not_mentioned	released	unavailable
Haiku 4.5	imcs21	calibration	10257820	symptom_250	10257820	0.003717	1.7882353339809924	not_mentioned		not_mentioned	correct	ok	not_mentioned	released	unavailable
Haiku 4.5	imcs21	calibration	10257820	symptom_251	10257820	0.003717	1.7882353339809924	not_mentioned		not_mentioned	correct	ok	not_mentioned	released	unavailable
Haiku 4.5	imcs21	calibration	10257820	symptom_252	10257820	0.003717	1.7882353339809924	not_mentioned		not_mentioned	correct	ok	not_mentioned	released	unavailable
Haiku 4.5	imcs21	calibration	10257820	symptom_253	10257820	0.003717	1.7882353339809924	not_mentioned		not_mentioned	correct	ok	not_mentioned	released	unavailable
Haiku 4.5	imcs21	calibration	10257820	symptom_254	10257820	0.003717	1.7882353339809924	not_mentioned		not_mentioned	correct	ok	not_mentioned	released	unavailable
Haiku 4.5	imcs21	calibration	10257820	symptom_255	10257820	0.003717	1.7882353339809924	not_mentioned		not_mentioned	correct	ok	not_mentioned	released	unavailable
Haiku 4.5	imcs21	calibration	10257820	symptom_256	10257820	0.003717	1.7882353339809924	not_mentioned		not_mentioned	correct	ok	not_mentioned	released	unavailable
Haiku 4.5	imcs21	calibration	10257820	symptom_257	10257820	0.003717	1.7882353339809924	not_mentioned		not_mentioned	correct	ok	not_mentioned	released	unavailable
Haiku 4.5	imcs21	calibration	10257820	symptom_258	10257820	0.003717	1.7882353339809924	not_mentioned		not_mentioned	correct	ok	not_mentioned	released	unavailable
Haiku 4.5	imcs21	calibration	10257820	symptom_259	10257820	0.003717	1.7882353339809924	not_mentioned		not_mentioned	correct	ok	not_mentioned	released	unavailable
Haiku 4.5	imcs21	calibration	10257820	symptom_260	10257820	0.003717	1.7882353339809924	not_mentioned		not_mentioned	correct	ok	not_mentioned	released	unavailable
Haiku 4.5	imcs21	calibration	10257820	symptom_261	10257820	0.003717	1.7882353339809924	not_mentioned		not_mentioned	correct	ok	not_mentioned	released	unavailable
Haiku 4.5	imcs21	calibration	10257820	symptom_262	10257820	0.003717	1.7882353339809924	not_mentioned		not_mentioned	correct	ok	not_mentioned	released	unavailable
Haiku 4.5	imcs21	calibration	10257820	symptom_263	10257820	0.003717	1.7882353339809924	not_mentioned		not_mentioned	correct	ok	not_mentioned	released	unavailable
Haiku 4.5	imcs21	calibration	10257820	symptom_264	10257820	0.003717	1.7882353339809924	not_mentioned		not_mentioned	correct	ok	not_mentioned	released	unavailable
Haiku 4.5	imcs21	calibration	10257820	symptom_265	10257820	0.003717	1.7882353339809924	not_mentioned		not_mentioned	correct	ok	not_mentioned	released	unavailable
Haiku 4.5	imcs21	calibration	10257820	symptom_266	10257820	0.003717	1.7882353339809924	not_mentioned		not_mentioned	correct	ok	not_mentioned	released	unavailable
Haiku 4.5	imcs21	calibration	10257820	symptom_267	10257820	0.003717	1.7882353339809924	not_mentioned		not_mentioned	correct	ok	not_mentioned	released	unavailable
Haiku 4.5	imcs21	calibration	10257820	symptom_268	10257820	0.003717	1.7882353339809924	not_mentioned		not_mentioned	correct	ok	not_mentioned	released	unavailable
Haiku 4.5	imcs21	calibration	10257820	symptom_269	10257820	0.003717	1.7882353339809924	not_mentioned		not_mentioned	correct	ok	not_mentioned	released	unavailable
Haiku 4.5	imcs21	calibration	10257820	symptom_270	10257820	0.003717	1.7882353339809924	not_mentioned		not_mentioned	correct	ok	not_mentioned	released	unavailable
Haiku 4.5	imcs21	calibration	10257820	symptom_271	10257820	0.003717	1.7882353339809924	not_mentioned		not_mentioned	correct	ok	not_mentioned	released	unavailable
Haiku 4.5	imcs21	calibration	10257820	symptom_272	10257820	0.003717	1.7882353339809924	not_mentioned		not_mentioned	correct	ok	not_mentioned	released	unavailable
Haiku 4.5	imcs21	calibration	10257820	symptom_273	10257820	0.003717	1.7882353339809924	not_mentioned		not_mentioned	correct	ok	not_mentioned	released	unavailable
Haiku 4.5	imcs21	calibration	10257820	symptom_274	10257820	0.003717	1.7882353339809924	not_mentioned		not_mentioned	correct	ok	not_mentioned	released	unavailable
Haiku 4.5	imcs21	calibration	10257820	symptom_275	10257820	0.003717	1.7882353339809924	not_mentioned		not_mentioned	correct	ok	not_mentioned	released	unavailable
Haiku 4.5	imcs21	calibration	10257820	symptom_276	10257820	0.003717	1.7882353339809924	not_mentioned		not_mentioned	correct	ok	not_mentioned	released	unavailable
Haiku 4.5	imcs21	calibration	10257820	symptom_277	10257820	0.003717	1.7882353339809924	not_mentioned		not_mentioned	correct	ok	not_mentioned	released	unavailable
Haiku 4.5	imcs21	calibration	10257820	symptom_278	10257820	0.003717	1.7882353339809924	not_mentioned		not_mentioned	correct	ok	not_mentioned	released	unavailable
Haiku 4.5	imcs21	calibration	10257820	symptom_279	10257820	0.003717	1.7882353339809924	not_mentioned		not_mentioned	correct	ok	not_mentioned	released	unavailable
Haiku 4.5	imcs21	calibration	10257820	symptom_280	10257820	0.003717	1.7882353339809924	not_mentioned		not_mentioned	correct	ok	not_mentioned	released	unavailable
Haiku 4.5	imcs21	calibration	10257820	symptom_281	10257820	0.003717	1.7882353339809924	not_mentioned		not_mentioned	correct	ok	not_mentioned	released	unavailable
Haiku 4.5	imcs21	calibration	10257820	symptom_282	10257820	0.003717	1.7882353339809924	not_mentioned		not_mentioned	correct	ok	not_mentioned	released	unavailable
Haiku 4.5	imcs21	calibration	10257820	symptom_283	10257820	0.003717	1.7882353339809924	not_mentioned		not_mentioned	correct	ok	not_mentioned	released	unavailable
Haiku 4.5	imcs21	calibration	10257820	symptom_284	10257820	0.003717	1.7882353339809924	not_mentioned		not_mentioned	correct	ok	not_mentioned	released	unavailable
Haiku 4.5	imcs21	calibration	10257820	symptom_285	10257820	0.003717	1.7882353339809924	not_mentioned		not_mentioned	correct	ok	not_mentioned	released	unavailable
Haiku 4.5	imcs21	calibration	10257820	symptom_286	10257820	0.003717	1.7882353339809924	not_mentioned		not_mentioned	correct	ok	not_mentioned	released	unavailable
Haiku 4.5	imcs21	calibration	10257820	symptom_287	10257820	0.003717	1.7882353339809924	not_mentioned		not_mentioned	correct	ok	not_mentioned	released	unavailable
Haiku 4.5	imcs21	calibration	10257820	symptom_288	10257820	0.003717	1.7882353339809924	not_mentioned		not_mentioned	correct	ok	not_mentioned	released	unavailable
Haiku 4.5	imcs21	calibration	10257820	symptom_289	10257820	0.003717	1.7882353339809924	not_mentioned		not_mentioned	correct	ok	not_mentioned	released	unavailable
Haiku 4.5	imcs21	calibration	10257820	symptom_290	10257820	0.003717	1.7882353339809924	not_mentioned		not_mentioned	correct	ok	not_mentioned	released	unavailable
Haiku 4.5	imcs21	calibration	10257820	symptom_291	10257820	0.003717	1.7882353339809924	not_mentioned		not_mentioned	correct	ok	not_mentioned	released	unavailable
Haiku 4.5	imcs21	calibration	10257820	symptom_292	10257820	0.003717	1.7882353339809924	not_mentioned		not_mentioned	correct	ok	not_mentioned	released	unavailable
Haiku 4.5	imcs21	calibration	10257820	symptom_293	10257820	0.003717	1.7882353339809924	not_mentioned		not_mentioned	correct	ok	not_mentioned	released	unavailable
Haiku 4.5	imcs21	calibration	10257820	symptom_294	10257820	0.003717	1.7882353339809924	not_mentioned		not_mentioned	correct	ok	not_mentioned	released	unavailable
Haiku 4.5	imcs21	calibration	10257820	symptom_295	10257820	0.003717	1.7882353339809924	not_mentioned		not_mentioned	correct	ok	not_mentioned	released	unavailable
Haiku 4.5	imcs21	calibration	10257820	symptom_296	10257820	0.003717	1.7882353339809924	not_mentioned		not_mentioned	correct	ok	not_mentioned	released	unavailable
Haiku 4.5	imcs21	calibration	10257820	symptom_297	10257820	0.003717	1.7882353339809924	not_mentioned		not_mentioned	correct	ok	not_mentioned	released	unavailable
Haiku 4.5	imcs21	calibration	10257820	symptom_298	10257820	0.003717	1.7882353339809924	not_mentioned		not_mentioned	correct	ok	not_mentioned	released	unavailable
Haiku 4.5	imcs21	calibration	10257820	symptom_299	10257820	0.003717	1.7882353339809924	not_mentioned		not_mentioned	correct	ok	not_mentioned	released	unavailable
Haiku 4.5	imcs21	calibration	10257820	symptom_300	10257820	0.003717	1.7882353339809924	not_mentioned		not_mentioned	correct	ok	not_mentioned	released	unavailable
Haiku 4.5	imcs21	calibration	10257820	symptom_301	10257820	0.003717	1.7882353339809924	not_mentioned		not_mentioned	correct	ok	not_mentioned	released	unavailable
Haiku 4.5	imcs21	calibration	10257820	symptom_302	10257820	0.003717	1.7882353339809924	not_mentioned		not_mentioned	correct	ok	not_mentioned	released	unavailable
Haiku 4.5	imcs21	calibration	10257820	symptom_303	10257820	0.003717	1.7882353339809924	not_mentioned		not_mentioned	correct	ok	not_mentioned	released	unavailable
Haiku 4.5	imcs21	calibration	10257820	symptom_304	10257820	0.003717	1.7882353339809924	not_mentioned		not_mentioned	correct	ok	not_mentioned	released	unavailable
Haiku 4.5	imcs21	calibration	10257820	symptom_305	10257820	0.003717	1.7882353339809924	not_mentioned		not_mentioned	correct	ok	not_mentioned	released	unavailable
Haiku 4.5	imcs21	calibration	10257820	symptom_306	10257820	0.003717	1.7882353339809924	not_mentioned		not_mentioned	correct	ok	not_mentioned	released	unavailable
Haiku 4.5	imcs21	calibration	10257820	symptom_307	10257820	0.003717	1.7882353339809924	not_mentioned		not_mentioned	correct	ok	not_mentioned	released	unavailable
Haiku 4.5	imcs21	calibration	10257820	symptom_308	10257820	0.003717	1.7882353339809924	not_mentioned		not_mentioned	correct	ok	not_mentioned	released	unavailable
Haiku 4.5	imcs21	calibration	10257820	symptom_309	10257820	0.003717	1.7882353339809924	not_mentioned		not_mentioned	correct	ok	not_mentioned	released	unavailable
Haiku 4.5	imcs21	calibration	10257820	symptom_310	10257820	0.003717	1.7882353339809924	not_mentioned		not_mentioned	correct	ok	not_mentioned	released	unavailable
Haiku 4.5	imcs21	calibration	10257820	symptom_311	10257820	0.003717	1.7882353339809924	not_mentioned		not_mentioned	correct	ok	not_mentioned	released	unavailable
Haiku 4.5	imcs21	calibration	10257820	symptom_312	10257820	0.003717	1.7882353339809924	not_mentioned		not_mentioned	correct	ok	not_mentioned	released	unavailable
Haiku 4.5	imcs21	calibration	10257820	symptom_313	10257820	0.003717	1.7882353339809924	not_mentioned		not_mentioned	correct	ok	not_mentioned	released	unavailable
Haiku 4.5	imcs21	calibration	10257820	symptom_314	10257820	0.003717	1.7882353339809924	not_mentioned		not_mentioned	correct	ok	not_mentioned	released	unavailable
Haiku 4.5	imcs21	calibration	10257820	symptom_315	10257820	0.003717	1.7882353339809924	not_mentioned		not_mentioned	correct	ok	not_mentioned	released	unavailable
Haiku 4.5	imcs21	calibration	10257820	symptom_316	10257820	0.003717	1.7882353339809924	not_mentioned		not_mentioned	correct	ok	not_mentioned	released	unavailable
Haiku 4.5	imcs21	calibration	10257820	symptom_317	10257820	0.003717	1.7882353339809924	not_mentioned		not_mentioned	correct	ok	not_mentioned	released	unavailable
Haiku 4.5	imcs21	calibration	10257820	symptom_318	10257820	0.003717	1.7882353339809924	not_mentioned		not_mentioned	correct	ok	not_mentioned	released	unavailable
Haiku 4.5	imcs21	calibration	10257820	symptom_319	10257820	0.003717	1.7882353339809924	not_mentioned		not_mentioned	correct	ok	not_mentioned	released	unavailable
Haiku 4.5	imcs21	calibration	10257820	symptom_320	10257820	0.003717	1.7882353339809924	not_mentioned		not_mentioned	correct	ok	not_mentioned	released	unavailable
Haiku 4.5	imcs21	calibration	10257820	symptom_321	10257820	0.003717	1.7882353339809924	not_mentioned		not_mentioned	correct	ok	not_mentioned	released	unavailable
Haiku 4.5	imcs21	calibration	10257820	symptom_322	10257820	0.003717	1.7882353339809924	not_mentioned		not_mentioned	correct	ok	not_mentioned	released	unavailable
Haiku 4.5	imcs21	calibration	10257820	symptom_323	10257820	0.003717	1.7882353339809924	not_mentioned		not_mentioned	correct	ok	not_mentioned	released	unavailable
Haiku 4.5	imcs21	calibration	10257820	symptom_324	10257820	0.003717	1.7882353339809924	not_mentioned		not_mentioned	correct	ok	not_mentioned	released	unavailable
Haiku 4.5	imcs21	calibration	10257820	symptom_325	10257820	0.003717	1.7882353339809924	not_mentioned		not_mentioned	correct	ok	not_mentioned	released	unavailable
Haiku 4.5	imcs21	calibration	10257820	symptom_326	10257820	0.003717	1.7882353339809924	not_mentioned		not_mentioned	correct	ok	not_mentioned	released	unavailable
Haiku 4.5	imcs21	calibration	10257820	symptom_327	10257820	0.003717	1.7882353339809924	not_mentioned		not_mentioned	correct	ok	not_mentioned	released	unavailable
Haiku 4.5	imcs21	calibration	10257820	symptom_328	10257820	0.003717	1.7882353339809924	not_mentioned		not_mentioned	correct	ok	not_mentioned	released	unavailable
Haiku 4.5	imcs21	calibration	10257820	symptom_329	10257820	0.003717	1.7882353339809924	not_mentioned		not_mentioned	correct	ok	not_mentioned	released	unavailable
Haiku 4.5	imcs21	calibration	10257820	symptom_330	10257820	0.003717	1.7882353339809924	not_mentioned		not_mentioned	correct	ok	not_mentioned	released	unavailable
Haiku 4.5	imcs21	calibration	10259056	symptom_000	10259056	0.004022	2.20805108291097			not_mentioned	incorrect	failed	not_mentioned	released	unavailable
Haiku 4.5	imcs21	calibration	10259056	symptom_001	10259056	0.004022	2.20805108291097			not_mentioned	incorrect	failed	not_mentioned	released	unavailable
Haiku 4.5	imcs21	calibration	10259056	symptom_002	10259056	0.004022	2.20805108291097			not_mentioned	incorrect	failed	not_mentioned	released	unavailable
Haiku 4.5	imcs21	calibration	10259056	symptom_003	10259056	0.004022	2.20805108291097			not_mentioned	incorrect	failed	not_mentioned	released	unavailable
Haiku 4.5	imcs21	calibration	10259056	symptom_004	10259056	0.004022	2.20805108291097			negative	incorrect	failed	negative	released	unavailable
Haiku 4.5	imcs21	calibration	10259056	symptom_005	10259056	0.004022	2.20805108291097			not_mentioned	incorrect	failed	not_mentioned	released	unavailable
Haiku 4.5	imcs21	calibration	10259056	symptom_006	10259056	0.004022	2.20805108291097			positive	incorrect	failed	positive	released	unavailable
Haiku 4.5	imcs21	calibration	10259056	symptom_007	10259056	0.004022	2.20805108291097			not_mentioned	incorrect	failed	not_mentioned	released	unavailable
Haiku 4.5	imcs21	calibration	10259056	symptom_008	10259056	0.004022	2.20805108291097			not_mentioned	incorrect	failed	not_mentioned	released	unavailable
Haiku 4.5	imcs21	calibration	10259056	symptom_009	10259056	0.004022	2.20805108291097			not_mentioned	incorrect	failed	not_mentioned	released	unavailable
Haiku 4.5	imcs21	calibration	10259056	symptom_010	10259056	0.004022	2.20805108291097			not_mentioned	incorrect	failed	not_mentioned	released	unavailable
Haiku 4.5	imcs21	calibration	10259056	symptom_011	10259056	0.004022	2.20805108291097			not_mentioned	incorrect	failed	not_mentioned	released	unavailable
Haiku 4.5	imcs21	calibration	10259056	symptom_012	10259056	0.004022	2.20805108291097			not_mentioned	incorrect	failed	not_mentioned	released	unavailable
Haiku 4.5	imcs21	calibration	10259056	symptom_013	10259056	0.004022	2.20805108291097			not_mentioned	incorrect	failed	not_mentioned	released	unavailable
Haiku 4.5	imcs21	calibration	10259056	symptom_014	10259056	0.004022	2.20805108291097			not_mentioned	incorrect	failed	not_mentioned	released	unavailable
Haiku 4.5	imcs21	calibration	10259056	symptom_015	10259056	0.004022	2.20805108291097			not_mentioned	incorrect	failed	not_mentioned	released	unavailable
Haiku 4.5	imcs21	calibration	10259056	symptom_016	10259056	0.004022	2.20805108291097			not_mentioned	incorrect	failed	not_mentioned	released	unavailable
Haiku 4.5	imcs21	calibration	10259056	symptom_017	10259056	0.004022	2.20805108291097			not_mentioned	incorrect	failed	not_mentioned	released	unavailable
Haiku 4.5	imcs21	calibration	10259056	symptom_018	10259056	0.004022	2.20805108291097			uncertain	incorrect	failed	uncertain	released	unavailable
Haiku 4.5	imcs21	calibration	10259056	symptom_019	10259056	0.004022	2.20805108291097			not_mentioned	incorrect	failed	not_mentioned	released	unavailable
Haiku 4.5	imcs21	calibration	10259056	symptom_020	10259056	0.004022	2.20805108291097			not_mentioned	incorrect	failed	not_mentioned	released	unavailable
Haiku 4.5	imcs21	calibration	10259056	symptom_021	10259056	0.004022	2.20805108291097			not_mentioned	incorrect	failed	not_mentioned	released	unavailable
Haiku 4.5	imcs21	calibration	10259056	symptom_022	10259056	0.004022	2.20805108291097			not_mentioned	incorrect	failed	not_mentioned	released	unavailable
Haiku 4.5	imcs21	calibration	10259056	symptom_023	10259056	0.004022	2.20805108291097			not_mentioned	incorrect	failed	not_mentioned	released	unavailable
Haiku 4.5	imcs21	calibration	10259056	symptom_024	10259056	0.004022	2.20805108291097			not_mentioned	incorrect	failed	not_mentioned	released	unavailable
Haiku 4.5	imcs21	calibration	10259056	symptom_025	10259056	0.004022	2.20805108291097			not_mentioned	incorrect	failed	not_mentioned	released	unavailable
Haiku 4.5	imcs21	calibration	10259056	symptom_026	10259056	0.004022	2.20805108291097			not_mentioned	incorrect	failed	not_mentioned	released	unavailable
Haiku 4.5	imcs21	calibration	10259056	symptom_027	10259056	0.004022	2.20805108291097			not_mentioned	incorrect	failed	not_mentioned	released	unavailable
Haiku 4.5	imcs21	calibration	10259056	symptom_028	10259056	0.004022	2.20805108291097			not_mentioned	incorrect	failed	not_mentioned	released	unavailable
Haiku 4.5	imcs21	calibration	10259056	symptom_029	10259056	0.004022	2.20805108291097			not_mentioned	incorrect	failed	not_mentioned	released	unavailable
Haiku 4.5	imcs21	calibration	10259056	symptom_030	10259056	0.004022	2.20805108291097			not_mentioned	incorrect	failed	not_mentioned	released	unavailable
Haiku 4.5	imcs21	calibration	10259056	symptom_031	10259056	0.004022	2.20805108291097			not_mentioned	incorrect	failed	not_mentioned	released	unavailable
Haiku 4.5	imcs21	calibration	10259056	symptom_032	10259056	0.004022	2.20805108291097			not_mentioned	incorrect	failed	not_mentioned	released	unavailable
Haiku 4.5	imcs21	calibration	10259056	symptom_033	10259056	0.004022	2.20805108291097			uncertain	incorrect	failed	uncertain	released	unavailable
Haiku 4.5	imcs21	calibration	10259056	symptom_034	10259056	0.004022	2.20805108291097			not_mentioned	incorrect	failed	not_mentioned	released	unavailable
Haiku 4.5	imcs21	calibration	10259056	symptom_035	10259056	0.004022	2.20805108291097			not_mentioned	incorrect	failed	not_mentioned	released	unavailable
Haiku 4.5	imcs21	calibration	10259056	symptom_036	10259056	0.004022	2.20805108291097			not_mentioned	incorrect	failed	not_mentioned	released	unavailable
Haiku 4.5	imcs21	calibration	10259056	symptom_037	10259056	0.004022	2.20805108291097			not_mentioned	incorrect	failed	not_mentioned	released	unavailable
Haiku 4.5	imcs21	calibration	10259056	symptom_038	10259056	0.004022	2.20805108291097			not_mentioned	incorrect	failed	not_mentioned	released	unavailable
Haiku 4.5	imcs21	calibration	10259056	symptom_039	10259056	0.004022	2.20805108291097			not_mentioned	incorrect	failed	not_mentioned	released	unavailable
Haiku 4.5	imcs21	calibration	10259056	symptom_040	10259056	0.004022	2.20805108291097			not_mentioned	incorrect	failed	not_mentioned	released	unavailable
Haiku 4.5	imcs21	calibration	10259056	symptom_041	10259056	0.004022	2.20805108291097			not_mentioned	incorrect	failed	not_mentioned	released	unavailable
Haiku 4.5	imcs21	calibration	10259056	symptom_042	10259056	0.004022	2.20805108291097			not_mentioned	incorrect	failed	not_mentioned	released	unavailable
Haiku 4.5	imcs21	calibration	10259056	symptom_043	10259056	0.004022	2.20805108291097			not_mentioned	incorrect	failed	not_mentioned	released	unavailable
Haiku 4.5	imcs21	calibration	10259056	symptom_044	10259056	0.004022	2.20805108291097			not_mentioned	incorrect	failed	not_mentioned	released	unavailable
Haiku 4.5	imcs21	calibration	10259056	symptom_045	10259056	0.004022	2.20805108291097			not_mentioned	incorrect	failed	not_mentioned	released	unavailable
Haiku 4.5	imcs21	calibration	10259056	symptom_046	10259056	0.004022	2.20805108291097			not_mentioned	incorrect	failed	not_mentioned	released	unavailable
Haiku 4.5	imcs21	calibration	10259056	symptom_047	10259056	0.004022	2.20805108291097			not_mentioned	incorrect	failed	not_mentioned	released	unavailable
Haiku 4.5	imcs21	calibration	10259056	symptom_048	10259056	0.004022	2.20805108291097			not_mentioned	incorrect	failed	not_mentioned	released	unavailable
Haiku 4.5	imcs21	calibration	10259056	symptom_049	10259056	0.004022	2.20805108291097			not_mentioned	incorrect	failed	not_mentioned	released	unavailable
Haiku 4.5	imcs21	calibration	10259056	symptom_050	10259056	0.004022	2.20805108291097			not_mentioned	incorrect	failed	not_mentioned	released	unavailable
Haiku 4.5	imcs21	calibration	10259056	symptom_051	10259056	0.004022	2.20805108291097			not_mentioned	incorrect	failed	not_mentioned	released	unavailable
Haiku 4.5	imcs21	calibration	10259056	symptom_052	10259056	0.004022	2.20805108291097			not_mentioned	incorrect	failed	not_mentioned	released	unavailable
Haiku 4.5	imcs21	calibration	10259056	symptom_053	10259056	0.004022	2.20805108291097			not_mentioned	incorrect	failed	not_mentioned	released	unavailable
Haiku 4.5	imcs21	calibration	10259056	symptom_054	10259056	0.004022	2.20805108291097			not_mentioned	incorrect	failed	not_mentioned	released	unavailable
Haiku 4.5	imcs21	calibration	10259056	symptom_055	10259056	0.004022	2.20805108291097			not_mentioned	incorrect	failed	not_mentioned	released	unavailable
Haiku 4.5	imcs21	calibration	10259056	symptom_056	10259056	0.004022	2.20805108291097			not_mentioned	incorrect	failed	not_mentioned	released	unavailable
Haiku 4.5	imcs21	calibration	10259056	symptom_057	10259056	0.004022	2.20805108291097			not_mentioned	incorrect	failed	not_mentioned	released	unavailable
Haiku 4.5	imcs21	calibration	10259056	symptom_058	10259056	0.004022	2.20805108291097			not_mentioned	incorrect	failed	not_mentioned	released	unavailable
Haiku 4.5	imcs21	calibration	10259056	symptom_059	10259056	0.004022	2.20805108291097			not_mentioned	incorrect	failed	not_mentioned	released	unavailable
Haiku 4.5	imcs21	calibration	10259056	symptom_060	10259056	0.004022	2.20805108291097			not_mentioned	incorrect	failed	not_mentioned	released	unavailable
Haiku 4.5	imcs21	calibration	10259056	symptom_061	10259056	0.004022	2.20805108291097			not_mentioned	incorrect	failed	not_mentioned	released	unavailable
Haiku 4.5	imcs21	calibration	10259056	symptom_062	10259056	0.004022	2.20805108291097			not_mentioned	incorrect	failed	not_mentioned	released	unavailable
Haiku 4.5	imcs21	calibration	10259056	symptom_063	10259056	0.004022	2.20805108291097			not_mentioned	incorrect	failed	not_mentioned	released	unavailable
Haiku 4.5	imcs21	calibration	10259056	symptom_064	10259056	0.004022	2.20805108291097			uncertain	incorrect	failed	uncertain	released	unavailable
Haiku 4.5	imcs21	calibration	10259056	symptom_065	10259056	0.004022	2.20805108291097			not_mentioned	incorrect	failed	not_mentioned	released	unavailable
Haiku 4.5	imcs21	calibration	10259056	symptom_066	10259056	0.004022	2.20805108291097			not_mentioned	incorrect	failed	not_mentioned	released	unavailable
Haiku 4.5	imcs21	calibration	10259056	symptom_067	10259056	0.004022	2.20805108291097			not_mentioned	incorrect	failed	not_mentioned	released	unavailable
Haiku 4.5	imcs21	calibration	10259056	symptom_068	10259056	0.004022	2.20805108291097			not_mentioned	incorrect	failed	not_mentioned	released	unavailable
Haiku 4.5	imcs21	calibration	10259056	symptom_069	10259056	0.004022	2.20805108291097			not_mentioned	incorrect	failed	not_mentioned	released	unavailable
Haiku 4.5	imcs21	calibration	10259056	symptom_070	10259056	0.004022	2.20805108291097			not_mentioned	incorrect	failed	not_mentioned	released	unavailable
Haiku 4.5	imcs21	calibration	10259056	symptom_071	10259056	0.004022	2.20805108291097			not_mentioned	incorrect	failed	not_mentioned	released	unavailable
Haiku 4.5	imcs21	calibration	10259056	symptom_072	10259056	0.004022	2.20805108291097			not_mentioned	incorrect	failed	not_mentioned	released	unavailable
Haiku 4.5	imcs21	calibration	10259056	symptom_073	10259056	0.004022	2.20805108291097			not_mentioned	incorrect	failed	not_mentioned	released	unavailable
Haiku 4.5	imcs21	calibration	10259056	symptom_074	10259056	0.004022	2.20805108291097			not_mentioned	incorrect	failed	not_mentioned	released	unavailable
Haiku 4.5	imcs21	calibration	10259056	symptom_075	10259056	0.004022	2.20805108291097			not_mentioned	incorrect	failed	not_mentioned	released	unavailable
Haiku 4.5	imcs21	calibration	10259056	symptom_076	10259056	0.004022	2.20805108291097			not_mentioned	incorrect	failed	not_mentioned	released	unavailable
Haiku 4.5	imcs21	calibration	10259056	symptom_077	10259056	0.004022	2.20805108291097			not_mentioned	incorrect	failed	not_mentioned	released	unavailable
Haiku 4.5	imcs21	calibration	10259056	symptom_078	10259056	0.004022	2.20805108291097			not_mentioned	incorrect	failed	not_mentioned	released	unavailable
Haiku 4.5	imcs21	calibration	10259056	symptom_079	10259056	0.004022	2.20805108291097			not_mentioned	incorrect	failed	not_mentioned	released	unavailable
Haiku 4.5	imcs21	calibration	10259056	symptom_080	10259056	0.004022	2.20805108291097			not_mentioned	incorrect	failed	not_mentioned	released	unavailable
Haiku 4.5	imcs21	calibration	10259056	symptom_081	10259056	0.004022	2.20805108291097			not_mentioned	incorrect	failed	not_mentioned	released	unavailable
Haiku 4.5	imcs21	calibration	10259056	symptom_082	10259056	0.004022	2.20805108291097			not_mentioned	incorrect	failed	not_mentioned	released	unavailable
Haiku 4.5	imcs21	calibration	10259056	symptom_083	10259056	0.004022	2.20805108291097			not_mentioned	incorrect	failed	not_mentioned	released	unavailable
Haiku 4.5	imcs21	calibration	10259056	symptom_084	10259056	0.004022	2.20805108291097			not_mentioned	incorrect	failed	not_mentioned	released	unavailable
Haiku 4.5	imcs21	calibration	10259056	symptom_085	10259056	0.004022	2.20805108291097			not_mentioned	incorrect	failed	not_mentioned	released	unavailable
Haiku 4.5	imcs21	calibration	10259056	symptom_086	10259056	0.004022	2.20805108291097			not_mentioned	incorrect	failed	not_mentioned	released	unavailable
Haiku 4.5	imcs21	calibration	10259056	symptom_087	10259056	0.004022	2.20805108291097			not_mentioned	incorrect	failed	not_mentioned	released	unavailable
Haiku 4.5	imcs21	calibration	10259056	symptom_088	10259056	0.004022	2.20805108291097			not_mentioned	incorrect	failed	not_mentioned	released	unavailable
Haiku 4.5	imcs21	calibration	10259056	symptom_089	10259056	0.004022	2.20805108291097			not_mentioned	incorrect	failed	not_mentioned	released	unavailable
Haiku 4.5	imcs21	calibration	10259056	symptom_090	10259056	0.004022	2.20805108291097			not_mentioned	incorrect	failed	not_mentioned	released	unavailable
Haiku 4.5	imcs21	calibration	10259056	symptom_091	10259056	0.004022	2.20805108291097			not_mentioned	incorrect	failed	not_mentioned	released	unavailable
Haiku 4.5	imcs21	calibration	10259056	symptom_092	10259056	0.004022	2.20805108291097			not_mentioned	incorrect	failed	not_mentioned	released	unavailable
Haiku 4.5	imcs21	calibration	10259056	symptom_093	10259056	0.004022	2.20805108291097			not_mentioned	incorrect	failed	not_mentioned	released	unavailable
Haiku 4.5	imcs21	calibration	10259056	symptom_094	10259056	0.004022	2.20805108291097			not_mentioned	incorrect	failed	not_mentioned	released	unavailable
Haiku 4.5	imcs21	calibration	10259056	symptom_095	10259056	0.004022	2.20805108291097			not_mentioned	incorrect	failed	not_mentioned	released	unavailable
Haiku 4.5	imcs21	calibration	10259056	symptom_096	10259056	0.004022	2.20805108291097			not_mentioned	incorrect	failed	not_mentioned	released	unavailable
Haiku 4.5	imcs21	calibration	10259056	symptom_097	10259056	0.004022	2.20805108291097			not_mentioned	incorrect	failed	not_mentioned	released	unavailable
Haiku 4.5	imcs21	calibration	10259056	symptom_098	10259056	0.004022	2.20805108291097			not_mentioned	incorrect	failed	not_mentioned	released	unavailable
Haiku 4.5	imcs21	calibration	10259056	symptom_099	10259056	0.004022	2.20805108291097			not_mentioned	incorrect	failed	not_mentioned	released	unavailable
Haiku 4.5	imcs21	calibration	10259056	symptom_100	10259056	0.004022	2.20805108291097			not_mentioned	incorrect	failed	not_mentioned	released	unavailable
Haiku 4.5	imcs21	calibration	10259056	symptom_101	10259056	0.004022	2.20805108291097			not_mentioned	incorrect	failed	not_mentioned	released	unavailable
Haiku 4.5	imcs21	calibration	10259056	symptom_102	10259056	0.004022	2.20805108291097			not_mentioned	incorrect	failed	not_mentioned	released	unavailable
Haiku 4.5	imcs21	calibration	10259056	symptom_103	10259056	0.004022	2.20805108291097			not_mentioned	incorrect	failed	not_mentioned	released	unavailable
Haiku 4.5	imcs21	calibration	10259056	symptom_104	10259056	0.004022	2.20805108291097			not_mentioned	incorrect	failed	not_mentioned	released	unavailable
Haiku 4.5	imcs21	calibration	10259056	symptom_105	10259056	0.004022	2.20805108291097			not_mentioned	incorrect	failed	not_mentioned	released	unavailable
Haiku 4.5	imcs21	calibration	10259056	symptom_106	10259056	0.004022	2.20805108291097			not_mentioned	incorrect	failed	not_mentioned	released	unavailable
Haiku 4.5	imcs21	calibration	10259056	symptom_107	10259056	0.004022	2.20805108291097			not_mentioned	incorrect	failed	not_mentioned	released	unavailable
Haiku 4.5	imcs21	calibration	10259056	symptom_108	10259056	0.004022	2.20805108291097			not_mentioned	incorrect	failed	not_mentioned	released	unavailable
Haiku 4.5	imcs21	calibration	10259056	symptom_109	10259056	0.004022	2.20805108291097			not_mentioned	incorrect	failed	not_mentioned	released	unavailable
Haiku 4.5	imcs21	calibration	10259056	symptom_110	10259056	0.004022	2.20805108291097			uncertain	incorrect	failed	uncertain	released	unavailable
Haiku 4.5	imcs21	calibration	10259056	symptom_111	10259056	0.004022	2.20805108291097			not_mentioned	incorrect	failed	not_mentioned	released	unavailable
Haiku 4.5	imcs21	calibration	10259056	symptom_112	10259056	0.004022	2.20805108291097			not_mentioned	incorrect	failed	not_mentioned	released	unavailable
Haiku 4.5	imcs21	calibration	10259056	symptom_113	10259056	0.004022	2.20805108291097			not_mentioned	incorrect	failed	not_mentioned	released	unavailable
Haiku 4.5	imcs21	calibration	10259056	symptom_114	10259056	0.004022	2.20805108291097			not_mentioned	incorrect	failed	not_mentioned	released	unavailable
Haiku 4.5	imcs21	calibration	10259056	symptom_115	10259056	0.004022	2.20805108291097			not_mentioned	incorrect	failed	not_mentioned	released	unavailable
Haiku 4.5	imcs21	calibration	10259056	symptom_116	10259056	0.004022	2.20805108291097			not_mentioned	incorrect	failed	not_mentioned	released	unavailable
Haiku 4.5	imcs21	calibration	10259056	symptom_117	10259056	0.004022	2.20805108291097			not_mentioned	incorrect	failed	not_mentioned	released	unavailable
Haiku 4.5	imcs21	calibration	10259056	symptom_118	10259056	0.004022	2.20805108291097			not_mentioned	incorrect	failed	not_mentioned	released	unavailable
Haiku 4.5	imcs21	calibration	10259056	symptom_119	10259056	0.004022	2.20805108291097			not_mentioned	incorrect	failed	not_mentioned	released	unavailable
Haiku 4.5	imcs21	calibration	10259056	symptom_120	10259056	0.004022	2.20805108291097			not_mentioned	incorrect	failed	not_mentioned	released	unavailable
Haiku 4.5	imcs21	calibration	10259056	symptom_121	10259056	0.004022	2.20805108291097			not_mentioned	incorrect	failed	not_mentioned	released	unavailable
Haiku 4.5	imcs21	calibration	10259056	symptom_122	10259056	0.004022	2.20805108291097			not_mentioned	incorrect	failed	not_mentioned	released	unavailable
Haiku 4.5	imcs21	calibration	10259056	symptom_123	10259056	0.004022	2.20805108291097			not_mentioned	incorrect	failed	not_mentioned	released	unavailable
Haiku 4.5	imcs21	calibration	10259056	symptom_124	10259056	0.004022	2.20805108291097			not_mentioned	incorrect	failed	not_mentioned	released	unavailable
Haiku 4.5	imcs21	calibration	10259056	symptom_125	10259056	0.004022	2.20805108291097			not_mentioned	incorrect	failed	not_mentioned	released	unavailable
Haiku 4.5	imcs21	calibration	10259056	symptom_126	10259056	0.004022	2.20805108291097			not_mentioned	incorrect	failed	not_mentioned	released	unavailable
Haiku 4.5	imcs21	calibration	10259056	symptom_127	10259056	0.004022	2.20805108291097			not_mentioned	incorrect	failed	not_mentioned	released	unavailable
Haiku 4.5	imcs21	calibration	10259056	symptom_128	10259056	0.004022	2.20805108291097			not_mentioned	incorrect	failed	not_mentioned	released	unavailable
Haiku 4.5	imcs21	calibration	10259056	symptom_129	10259056	0.004022	2.20805108291097			not_mentioned	incorrect	failed	not_mentioned	released	unavailable
Haiku 4.5	imcs21	calibration	10259056	symptom_130	10259056	0.004022	2.20805108291097			not_mentioned	incorrect	failed	not_mentioned	released	unavailable
Haiku 4.5	imcs21	calibration	10259056	symptom_131	10259056	0.004022	2.20805108291097			not_mentioned	incorrect	failed	not_mentioned	released	unavailable
Haiku 4.5	imcs21	calibration	10259056	symptom_132	10259056	0.004022	2.20805108291097			not_mentioned	incorrect	failed	not_mentioned	released	unavailable
Haiku 4.5	imcs21	calibration	10259056	symptom_133	10259056	0.004022	2.20805108291097			not_mentioned	incorrect	failed	not_mentioned	released	unavailable
Haiku 4.5	imcs21	calibration	10259056	symptom_134	10259056	0.004022	2.20805108291097			not_mentioned	incorrect	failed	not_mentioned	released	unavailable
Haiku 4.5	imcs21	calibration	10259056	symptom_135	10259056	0.004022	2.20805108291097			not_mentioned	incorrect	failed	not_mentioned	released	unavailable
Haiku 4.5	imcs21	calibration	10259056	symptom_136	10259056	0.004022	2.20805108291097			not_mentioned	incorrect	failed	not_mentioned	released	unavailable
Haiku 4.5	imcs21	calibration	10259056	symptom_137	10259056	0.004022	2.20805108291097			not_mentioned	incorrect	failed	not_mentioned	released	unavailable
Haiku 4.5	imcs21	calibration	10259056	symptom_138	10259056	0.004022	2.20805108291097			not_mentioned	incorrect	failed	not_mentioned	released	unavailable
Haiku 4.5	imcs21	calibration	10259056	symptom_139	10259056	0.004022	2.20805108291097			not_mentioned	incorrect	failed	not_mentioned	released	unavailable
Haiku 4.5	imcs21	calibration	10259056	symptom_140	10259056	0.004022	2.20805108291097			not_mentioned	incorrect	failed	not_mentioned	released	unavailable
Haiku 4.5	imcs21	calibration	10259056	symptom_141	10259056	0.004022	2.20805108291097			not_mentioned	incorrect	failed	not_mentioned	released	unavailable
Haiku 4.5	imcs21	calibration	10259056	symptom_142	10259056	0.004022	2.20805108291097			not_mentioned	incorrect	failed	not_mentioned	released	unavailable
Haiku 4.5	imcs21	calibration	10259056	symptom_143	10259056	0.004022	2.20805108291097			not_mentioned	incorrect	failed	not_mentioned	released	unavailable
Haiku 4.5	imcs21	calibration	10259056	symptom_144	10259056	0.004022	2.20805108291097			not_mentioned	incorrect	failed	not_mentioned	released	unavailable
Haiku 4.5	imcs21	calibration	10259056	symptom_145	10259056	0.004022	2.20805108291097			not_mentioned	incorrect	failed	not_mentioned	released	unavailable
Haiku 4.5	imcs21	calibration	10259056	symptom_146	10259056	0.004022	2.20805108291097			not_mentioned	incorrect	failed	not_mentioned	released	unavailable
Haiku 4.5	imcs21	calibration	10259056	symptom_147	10259056	0.004022	2.20805108291097			not_mentioned	incorrect	failed	not_mentioned	released	unavailable
Haiku 4.5	imcs21	calibration	10259056	symptom_148	10259056	0.004022	2.20805108291097			not_mentioned	incorrect	failed	not_mentioned	released	unavailable
Haiku 4.5	imcs21	calibration	10259056	symptom_149	10259056	0.004022	2.20805108291097			not_mentioned	incorrect	failed	not_mentioned	released	unavailable
Haiku 4.5	imcs21	calibration	10259056	symptom_150	10259056	0.004022	2.20805108291097			not_mentioned	incorrect	failed	not_mentioned	released	unavailable
Haiku 4.5	imcs21	calibration	10259056	symptom_151	10259056	0.004022	2.20805108291097			not_mentioned	incorrect	failed	not_mentioned	released	unavailable
Haiku 4.5	imcs21	calibration	10259056	symptom_152	10259056	0.004022	2.20805108291097			not_mentioned	incorrect	failed	not_mentioned	released	unavailable
Haiku 4.5	imcs21	calibration	10259056	symptom_153	10259056	0.004022	2.20805108291097			not_mentioned	incorrect	failed	not_mentioned	released	unavailable
Haiku 4.5	imcs21	calibration	10259056	symptom_154	10259056	0.004022	2.20805108291097			not_mentioned	incorrect	failed	not_mentioned	released	unavailable
Haiku 4.5	imcs21	calibration	10259056	symptom_155	10259056	0.004022	2.20805108291097			not_mentioned	incorrect	failed	not_mentioned	released	unavailable
Haiku 4.5	imcs21	calibration	10259056	symptom_156	10259056	0.004022	2.20805108291097			not_mentioned	incorrect	failed	not_mentioned	released	unavailable
Haiku 4.5	imcs21	calibration	10259056	symptom_157	10259056	0.004022	2.20805108291097			not_mentioned	incorrect	failed	not_mentioned	released	unavailable
Haiku 4.5	imcs21	calibration	10259056	symptom_158	10259056	0.004022	2.20805108291097			not_mentioned	incorrect	failed	not_mentioned	released	unavailable
Haiku 4.5	imcs21	calibration	10259056	symptom_159	10259056	0.004022	2.20805108291097			not_mentioned	incorrect	failed	not_mentioned	released	unavailable
Haiku 4.5	imcs21	calibration	10259056	symptom_160	10259056	0.004022	2.20805108291097			not_mentioned	incorrect	failed	not_mentioned	released	unavailable
Haiku 4.5	imcs21	calibration	10259056	symptom_161	10259056	0.004022	2.20805108291097			not_mentioned	incorrect	failed	not_mentioned	released	unavailable
Haiku 4.5	imcs21	calibration	10259056	symptom_162	10259056	0.004022	2.20805108291097			not_mentioned	incorrect	failed	not_mentioned	released	unavailable
Haiku 4.5	imcs21	calibration	10259056	symptom_163	10259056	0.004022	2.20805108291097			not_mentioned	incorrect	failed	not_mentioned	released	unavailable
Haiku 4.5	imcs21	calibration	10259056	symptom_164	10259056	0.004022	2.20805108291097			not_mentioned	incorrect	failed	not_mentioned	released	unavailable
Haiku 4.5	imcs21	calibration	10259056	symptom_165	10259056	0.004022	2.20805108291097			not_mentioned	incorrect	failed	not_mentioned	released	unavailable
Haiku 4.5	imcs21	calibration	10259056	symptom_166	10259056	0.004022	2.20805108291097			not_mentioned	incorrect	failed	not_mentioned	released	unavailable
Haiku 4.5	imcs21	calibration	10259056	symptom_167	10259056	0.004022	2.20805108291097			not_mentioned	incorrect	failed	not_mentioned	released	unavailable
Haiku 4.5	imcs21	calibration	10259056	symptom_168	10259056	0.004022	2.20805108291097			not_mentioned	incorrect	failed	not_mentioned	released	unavailable
Haiku 4.5	imcs21	calibration	10259056	symptom_169	10259056	0.004022	2.20805108291097			not_mentioned	incorrect	failed	not_mentioned	released	unavailable
Haiku 4.5	imcs21	calibration	10259056	symptom_170	10259056	0.004022	2.20805108291097			not_mentioned	incorrect	failed	not_mentioned	released	unavailable
Haiku 4.5	imcs21	calibration	10259056	symptom_171	10259056	0.004022	2.20805108291097			not_mentioned	incorrect	failed	not_mentioned	released	unavailable
Haiku 4.5	imcs21	calibration	10259056	symptom_172	10259056	0.004022	2.20805108291097			not_mentioned	incorrect	failed	not_mentioned	released	unavailable
Haiku 4.5	imcs21	calibration	10259056	symptom_173	10259056	0.004022	2.20805108291097			not_mentioned	incorrect	failed	not_mentioned	released	unavailable
Haiku 4.5	imcs21	calibration	10259056	symptom_174	10259056	0.004022	2.20805108291097			not_mentioned	incorrect	failed	not_mentioned	released	unavailable
Haiku 4.5	imcs21	calibration	10259056	symptom_175	10259056	0.004022	2.20805108291097			not_mentioned	incorrect	failed	not_mentioned	released	unavailable
Haiku 4.5	imcs21	calibration	10259056	symptom_176	10259056	0.004022	2.20805108291097			not_mentioned	incorrect	failed	not_mentioned	released	unavailable
Haiku 4.5	imcs21	calibration	10259056	symptom_177	10259056	0.004022	2.20805108291097			not_mentioned	incorrect	failed	not_mentioned	released	unavailable
Haiku 4.5	imcs21	calibration	10259056	symptom_178	10259056	0.004022	2.20805108291097			not_mentioned	incorrect	failed	not_mentioned	released	unavailable
Haiku 4.5	imcs21	calibration	10259056	symptom_179	10259056	0.004022	2.20805108291097			not_mentioned	incorrect	failed	not_mentioned	released	unavailable
Haiku 4.5	imcs21	calibration	10259056	symptom_180	10259056	0.004022	2.20805108291097			not_mentioned	incorrect	failed	not_mentioned	released	unavailable
Haiku 4.5	imcs21	calibration	10259056	symptom_181	10259056	0.004022	2.20805108291097			not_mentioned	incorrect	failed	not_mentioned	released	unavailable
Haiku 4.5	imcs21	calibration	10259056	symptom_182	10259056	0.004022	2.20805108291097			not_mentioned	incorrect	failed	not_mentioned	released	unavailable
Haiku 4.5	imcs21	calibration	10259056	symptom_183	10259056	0.004022	2.20805108291097			not_mentioned	incorrect	failed	not_mentioned	released	unavailable
Haiku 4.5	imcs21	calibration	10259056	symptom_184	10259056	0.004022	2.20805108291097			not_mentioned	incorrect	failed	not_mentioned	released	unavailable
Haiku 4.5	imcs21	calibration	10259056	symptom_185	10259056	0.004022	2.20805108291097			not_mentioned	incorrect	failed	not_mentioned	released	unavailable
Haiku 4.5	imcs21	calibration	10259056	symptom_186	10259056	0.004022	2.20805108291097			not_mentioned	incorrect	failed	not_mentioned	released	unavailable
Haiku 4.5	imcs21	calibration	10259056	symptom_187	10259056	0.004022	2.20805108291097			not_mentioned	incorrect	failed	not_mentioned	released	unavailable
Haiku 4.5	imcs21	calibration	10259056	symptom_188	10259056	0.004022	2.20805108291097			not_mentioned	incorrect	failed	not_mentioned	released	unavailable
Haiku 4.5	imcs21	calibration	10259056	symptom_189	10259056	0.004022	2.20805108291097			not_mentioned	incorrect	failed	not_mentioned	released	unavailable
Haiku 4.5	imcs21	calibration	10259056	symptom_190	10259056	0.004022	2.20805108291097			not_mentioned	incorrect	failed	not_mentioned	released	unavailable
Haiku 4.5	imcs21	calibration	10259056	symptom_191	10259056	0.004022	2.20805108291097			not_mentioned	incorrect	failed	not_mentioned	released	unavailable
Haiku 4.5	imcs21	calibration	10259056	symptom_192	10259056	0.004022	2.20805108291097			not_mentioned	incorrect	failed	not_mentioned	released	unavailable
Haiku 4.5	imcs21	calibration	10259056	symptom_193	10259056	0.004022	2.20805108291097			not_mentioned	incorrect	failed	not_mentioned	released	unavailable
Haiku 4.5	imcs21	calibration	10259056	symptom_194	10259056	0.004022	2.20805108291097			not_mentioned	incorrect	failed	not_mentioned	released	unavailable
Haiku 4.5	imcs21	calibration	10259056	symptom_195	10259056	0.004022	2.20805108291097			not_mentioned	incorrect	failed	not_mentioned	released	unavailable
Haiku 4.5	imcs21	calibration	10259056	symptom_196	10259056	0.004022	2.20805108291097			not_mentioned	incorrect	failed	not_mentioned	released	unavailable
Haiku 4.5	imcs21	calibration	10259056	symptom_197	10259056	0.004022	2.20805108291097			not_mentioned	incorrect	failed	not_mentioned	released	unavailable
Haiku 4.5	imcs21	calibration	10259056	symptom_198	10259056	0.004022	2.20805108291097			not_mentioned	incorrect	failed	not_mentioned	released	unavailable
Haiku 4.5	imcs21	calibration	10259056	symptom_199	10259056	0.004022	2.20805108291097			not_mentioned	incorrect	failed	not_mentioned	released	unavailable
Haiku 4.5	imcs21	calibration	10259056	symptom_200	10259056	0.004022	2.20805108291097			not_mentioned	incorrect	failed	not_mentioned	released	unavailable
Haiku 4.5	imcs21	calibration	10259056	symptom_201	10259056	0.004022	2.20805108291097			not_mentioned	incorrect	failed	not_mentioned	released	unavailable
Haiku 4.5	imcs21	calibration	10259056	symptom_202	10259056	0.004022	2.20805108291097			not_mentioned	incorrect	failed	not_mentioned	released	unavailable
Haiku 4.5	imcs21	calibration	10259056	symptom_203	10259056	0.004022	2.20805108291097			not_mentioned	incorrect	failed	not_mentioned	released	unavailable
Haiku 4.5	imcs21	calibration	10259056	symptom_204	10259056	0.004022	2.20805108291097			not_mentioned	incorrect	failed	not_mentioned	released	unavailable
Haiku 4.5	imcs21	calibration	10259056	symptom_205	10259056	0.004022	2.20805108291097			not_mentioned	incorrect	failed	not_mentioned	released	unavailable
Haiku 4.5	imcs21	calibration	10259056	symptom_206	10259056	0.004022	2.20805108291097			not_mentioned	incorrect	failed	not_mentioned	released	unavailable
Haiku 4.5	imcs21	calibration	10259056	symptom_207	10259056	0.004022	2.20805108291097			not_mentioned	incorrect	failed	not_mentioned	released	unavailable
Haiku 4.5	imcs21	calibration	10259056	symptom_208	10259056	0.004022	2.20805108291097			not_mentioned	incorrect	failed	not_mentioned	released	unavailable
Haiku 4.5	imcs21	calibration	10259056	symptom_209	10259056	0.004022	2.20805108291097			not_mentioned	incorrect	failed	not_mentioned	released	unavailable
Haiku 4.5	imcs21	calibration	10259056	symptom_210	10259056	0.004022	2.20805108291097			not_mentioned	incorrect	failed	not_mentioned	released	unavailable
Haiku 4.5	imcs21	calibration	10259056	symptom_211	10259056	0.004022	2.20805108291097			not_mentioned	incorrect	failed	not_mentioned	released	unavailable
Haiku 4.5	imcs21	calibration	10259056	symptom_212	10259056	0.004022	2.20805108291097			not_mentioned	incorrect	failed	not_mentioned	released	unavailable
Haiku 4.5	imcs21	calibration	10259056	symptom_213	10259056	0.004022	2.20805108291097			not_mentioned	incorrect	failed	not_mentioned	released	unavailable
Haiku 4.5	imcs21	calibration	10259056	symptom_214	10259056	0.004022	2.20805108291097			not_mentioned	incorrect	failed	not_mentioned	released	unavailable
Haiku 4.5	imcs21	calibration	10259056	symptom_215	10259056	0.004022	2.20805108291097			not_mentioned	incorrect	failed	not_mentioned	released	unavailable
Haiku 4.5	imcs21	calibration	10259056	symptom_216	10259056	0.004022	2.20805108291097			not_mentioned	incorrect	failed	not_mentioned	released	unavailable
Haiku 4.5	imcs21	calibration	10259056	symptom_217	10259056	0.004022	2.20805108291097			not_mentioned	incorrect	failed	not_mentioned	released	unavailable
Haiku 4.5	imcs21	calibration	10259056	symptom_218	10259056	0.004022	2.20805108291097			not_mentioned	incorrect	failed	not_mentioned	released	unavailable
Haiku 4.5	imcs21	calibration	10259056	symptom_219	10259056	0.004022	2.20805108291097			not_mentioned	incorrect	failed	not_mentioned	released	unavailable
Haiku 4.5	imcs21	calibration	10259056	symptom_220	10259056	0.004022	2.20805108291097			not_mentioned	incorrect	failed	not_mentioned	released	unavailable
Haiku 4.5	imcs21	calibration	10259056	symptom_221	10259056	0.004022	2.20805108291097			not_mentioned	incorrect	failed	not_mentioned	released	unavailable
Haiku 4.5	imcs21	calibration	10259056	symptom_222	10259056	0.004022	2.20805108291097			not_mentioned	incorrect	failed	not_mentioned	released	unavailable
Haiku 4.5	imcs21	calibration	10259056	symptom_223	10259056	0.004022	2.20805108291097			not_mentioned	incorrect	failed	not_mentioned	released	unavailable
Haiku 4.5	imcs21	calibration	10259056	symptom_224	10259056	0.004022	2.20805108291097			not_mentioned	incorrect	failed	not_mentioned	released	unavailable
Haiku 4.5	imcs21	calibration	10259056	symptom_225	10259056	0.004022	2.20805108291097			not_mentioned	incorrect	failed	not_mentioned	released	unavailable
Haiku 4.5	imcs21	calibration	10259056	symptom_226	10259056	0.004022	2.20805108291097			not_mentioned	incorrect	failed	not_mentioned	released	unavailable
Haiku 4.5	imcs21	calibration	10259056	symptom_227	10259056	0.004022	2.20805108291097			not_mentioned	incorrect	failed	not_mentioned	released	unavailable
Haiku 4.5	imcs21	calibration	10259056	symptom_228	10259056	0.004022	2.20805108291097			not_mentioned	incorrect	failed	not_mentioned	released	unavailable
Haiku 4.5	imcs21	calibration	10259056	symptom_229	10259056	0.004022	2.20805108291097			not_mentioned	incorrect	failed	not_mentioned	released	unavailable
Haiku 4.5	imcs21	calibration	10259056	symptom_230	10259056	0.004022	2.20805108291097			not_mentioned	incorrect	failed	not_mentioned	released	unavailable
Haiku 4.5	imcs21	calibration	10259056	symptom_231	10259056	0.004022	2.20805108291097			not_mentioned	incorrect	failed	not_mentioned	released	unavailable
Haiku 4.5	imcs21	calibration	10259056	symptom_232	10259056	0.004022	2.20805108291097			not_mentioned	incorrect	failed	not_mentioned	released	unavailable
Haiku 4.5	imcs21	calibration	10259056	symptom_233	10259056	0.004022	2.20805108291097			not_mentioned	incorrect	failed	not_mentioned	released	unavailable
Haiku 4.5	imcs21	calibration	10259056	symptom_234	10259056	0.004022	2.20805108291097			not_mentioned	incorrect	failed	not_mentioned	released	unavailable
Haiku 4.5	imcs21	calibration	10259056	symptom_235	10259056	0.004022	2.20805108291097			not_mentioned	incorrect	failed	not_mentioned	released	unavailable
Haiku 4.5	imcs21	calibration	10259056	symptom_236	10259056	0.004022	2.20805108291097			not_mentioned	incorrect	failed	not_mentioned	released	unavailable
Haiku 4.5	imcs21	calibration	10259056	symptom_237	10259056	0.004022	2.20805108291097			not_mentioned	incorrect	failed	not_mentioned	released	unavailable
Haiku 4.5	imcs21	calibration	10259056	symptom_238	10259056	0.004022	2.20805108291097			not_mentioned	incorrect	failed	not_mentioned	released	unavailable
Haiku 4.5	imcs21	calibration	10259056	symptom_239	10259056	0.004022	2.20805108291097			not_mentioned	incorrect	failed	not_mentioned	released	unavailable
Haiku 4.5	imcs21	calibration	10259056	symptom_240	10259056	0.004022	2.20805108291097			not_mentioned	incorrect	failed	not_mentioned	released	unavailable
Haiku 4.5	imcs21	calibration	10259056	symptom_241	10259056	0.004022	2.20805108291097			not_mentioned	incorrect	failed	not_mentioned	released	unavailable
Haiku 4.5	imcs21	calibration	10259056	symptom_242	10259056	0.004022	2.20805108291097			not_mentioned	incorrect	failed	not_mentioned	released	unavailable
Haiku 4.5	imcs21	calibration	10259056	symptom_243	10259056	0.004022	2.20805108291097			not_mentioned	incorrect	failed	not_mentioned	released	unavailable
Haiku 4.5	imcs21	calibration	10259056	symptom_244	10259056	0.004022	2.20805108291097			not_mentioned	incorrect	failed	not_mentioned	released	unavailable
Haiku 4.5	imcs21	calibration	10259056	symptom_245	10259056	0.004022	2.20805108291097			not_mentioned	incorrect	failed	not_mentioned	released	unavailable
Haiku 4.5	imcs21	calibration	10259056	symptom_246	10259056	0.004022	2.20805108291097			not_mentioned	incorrect	failed	not_mentioned	released	unavailable
Haiku 4.5	imcs21	calibration	10259056	symptom_247	10259056	0.004022	2.20805108291097			not_mentioned	incorrect	failed	not_mentioned	released	unavailable
Haiku 4.5	imcs21	calibration	10259056	symptom_248	10259056	0.004022	2.20805108291097			not_mentioned	incorrect	failed	not_mentioned	released	unavailable
Haiku 4.5	imcs21	calibration	10259056	symptom_249	10259056	0.004022	2.20805108291097			not_mentioned	incorrect	failed	not_mentioned	released	unavailable
Haiku 4.5	imcs21	calibration	10259056	symptom_250	10259056	0.004022	2.20805108291097			not_mentioned	incorrect	failed	not_mentioned	released	unavailable
Haiku 4.5	imcs21	calibration	10259056	symptom_251	10259056	0.004022	2.20805108291097			not_mentioned	incorrect	failed	not_mentioned	released	unavailable
Haiku 4.5	imcs21	calibration	10259056	symptom_252	10259056	0.004022	2.20805108291097			not_mentioned	incorrect	failed	not_mentioned	released	unavailable
Haiku 4.5	imcs21	calibration	10259056	symptom_253	10259056	0.004022	2.20805108291097			not_mentioned	incorrect	failed	not_mentioned	released	unavailable
Haiku 4.5	imcs21	calibration	10259056	symptom_254	10259056	0.004022	2.20805108291097			not_mentioned	incorrect	failed	not_mentioned	released	unavailable
Haiku 4.5	imcs21	calibration	10259056	symptom_255	10259056	0.004022	2.20805108291097			not_mentioned	incorrect	failed	not_mentioned	released	unavailable
Haiku 4.5	imcs21	calibration	10259056	symptom_256	10259056	0.004022	2.20805108291097			not_mentioned	incorrect	failed	not_mentioned	released	unavailable
Haiku 4.5	imcs21	calibration	10259056	symptom_257	10259056	0.004022	2.20805108291097			not_mentioned	incorrect	failed	not_mentioned	released	unavailable
Haiku 4.5	imcs21	calibration	10259056	symptom_258	10259056	0.004022	2.20805108291097			not_mentioned	incorrect	failed	not_mentioned	released	unavailable
Haiku 4.5	imcs21	calibration	10259056	symptom_259	10259056	0.004022	2.20805108291097			not_mentioned	incorrect	failed	not_mentioned	released	unavailable
Haiku 4.5	imcs21	calibration	10259056	symptom_260	10259056	0.004022	2.20805108291097			not_mentioned	incorrect	failed	not_mentioned	released	unavailable
Haiku 4.5	imcs21	calibration	10259056	symptom_261	10259056	0.004022	2.20805108291097			not_mentioned	incorrect	failed	not_mentioned	released	unavailable
Haiku 4.5	imcs21	calibration	10259056	symptom_262	10259056	0.004022	2.20805108291097			not_mentioned	incorrect	failed	not_mentioned	released	unavailable
Haiku 4.5	imcs21	calibration	10259056	symptom_263	10259056	0.004022	2.20805108291097			not_mentioned	incorrect	failed	not_mentioned	released	unavailable
Haiku 4.5	imcs21	calibration	10259056	symptom_264	10259056	0.004022	2.20805108291097			not_mentioned	incorrect	failed	not_mentioned	released	unavailable
Haiku 4.5	imcs21	calibration	10259056	symptom_265	10259056	0.004022	2.20805108291097			not_mentioned	incorrect	failed	not_mentioned	released	unavailable
Haiku 4.5	imcs21	calibration	10259056	symptom_266	10259056	0.004022	2.20805108291097			not_mentioned	incorrect	failed	not_mentioned	released	unavailable
Haiku 4.5	imcs21	calibration	10259056	symptom_267	10259056	0.004022	2.20805108291097			not_mentioned	incorrect	failed	not_mentioned	released	unavailable
Haiku 4.5	imcs21	calibration	10259056	symptom_268	10259056	0.004022	2.20805108291097			not_mentioned	incorrect	failed	not_mentioned	released	unavailable
Haiku 4.5	imcs21	calibration	10259056	symptom_269	10259056	0.004022	2.20805108291097			not_mentioned	incorrect	failed	not_mentioned	released	unavailable
Haiku 4.5	imcs21	calibration	10259056	symptom_270	10259056	0.004022	2.20805108291097			not_mentioned	incorrect	failed	not_mentioned	released	unavailable
Haiku 4.5	imcs21	calibration	10259056	symptom_271	10259056	0.004022	2.20805108291097			not_mentioned	incorrect	failed	not_mentioned	released	unavailable
Haiku 4.5	imcs21	calibration	10259056	symptom_272	10259056	0.004022	2.20805108291097			not_mentioned	incorrect	failed	not_mentioned	released	unavailable
Haiku 4.5	imcs21	calibration	10259056	symptom_273	10259056	0.004022	2.20805108291097			not_mentioned	incorrect	failed	not_mentioned	released	unavailable
Haiku 4.5	imcs21	calibration	10259056	symptom_274	10259056	0.004022	2.20805108291097			not_mentioned	incorrect	failed	not_mentioned	released	unavailable
Haiku 4.5	imcs21	calibration	10259056	symptom_275	10259056	0.004022	2.20805108291097			not_mentioned	incorrect	failed	not_mentioned	released	unavailable
Haiku 4.5	imcs21	calibration	10259056	symptom_276	10259056	0.004022	2.20805108291097			not_mentioned	incorrect	failed	not_mentioned	released	unavailable
Haiku 4.5	imcs21	calibration	10259056	symptom_277	10259056	0.004022	2.20805108291097			not_mentioned	incorrect	failed	not_mentioned	released	unavailable
Haiku 4.5	imcs21	calibration	10259056	symptom_278	10259056	0.004022	2.20805108291097			not_mentioned	incorrect	failed	not_mentioned	released	unavailable
Haiku 4.5	imcs21	calibration	10259056	symptom_279	10259056	0.004022	2.20805108291097			not_mentioned	incorrect	failed	not_mentioned	released	unavailable
Haiku 4.5	imcs21	calibration	10259056	symptom_280	10259056	0.004022	2.20805108291097			not_mentioned	incorrect	failed	not_mentioned	released	unavailable
Haiku 4.5	imcs21	calibration	10259056	symptom_281	10259056	0.004022	2.20805108291097			not_mentioned	incorrect	failed	not_mentioned	released	unavailable
Haiku 4.5	imcs21	calibration	10259056	symptom_282	10259056	0.004022	2.20805108291097			not_mentioned	incorrect	failed	not_mentioned	released	unavailable
Haiku 4.5	imcs21	calibration	10259056	symptom_283	10259056	0.004022	2.20805108291097			not_mentioned	incorrect	failed	not_mentioned	released	unavailable
Haiku 4.5	imcs21	calibration	10259056	symptom_284	10259056	0.004022	2.20805108291097			not_mentioned	incorrect	failed	not_mentioned	released	unavailable
Haiku 4.5	imcs21	calibration	10259056	symptom_285	10259056	0.004022	2.20805108291097			not_mentioned	incorrect	failed	not_mentioned	released	unavailable
Haiku 4.5	imcs21	calibration	10259056	symptom_286	10259056	0.004022	2.20805108291097			not_mentioned	incorrect	failed	not_mentioned	released	unavailable
Haiku 4.5	imcs21	calibration	10259056	symptom_287	10259056	0.004022	2.20805108291097			not_mentioned	incorrect	failed	not_mentioned	released	unavailable
Haiku 4.5	imcs21	calibration	10259056	symptom_288	10259056	0.004022	2.20805108291097			not_mentioned	incorrect	failed	not_mentioned	released	unavailable
Haiku 4.5	imcs21	calibration	10259056	symptom_289	10259056	0.004022	2.20805108291097			not_mentioned	incorrect	failed	not_mentioned	released	unavailable
Haiku 4.5	imcs21	calibration	10259056	symptom_290	10259056	0.004022	2.20805108291097			not_mentioned	incorrect	failed	not_mentioned	released	unavailable
Haiku 4.5	imcs21	calibration	10259056	symptom_291	10259056	0.004022	2.20805108291097			not_mentioned	incorrect	failed	not_mentioned	released	unavailable
Haiku 4.5	imcs21	calibration	10259056	symptom_292	10259056	0.004022	2.20805108291097			not_mentioned	incorrect	failed	not_mentioned	released	unavailable
Haiku 4.5	imcs21	calibration	10259056	symptom_293	10259056	0.004022	2.20805108291097			not_mentioned	incorrect	failed	not_mentioned	released	unavailable
Haiku 4.5	imcs21	calibration	10259056	symptom_294	10259056	0.004022	2.20805108291097			not_mentioned	incorrect	failed	not_mentioned	released	unavailable
Haiku 4.5	imcs21	calibration	10259056	symptom_295	10259056	0.004022	2.20805108291097			not_mentioned	incorrect	failed	not_mentioned	released	unavailable
Haiku 4.5	imcs21	calibration	10259056	symptom_296	10259056	0.004022	2.20805108291097			not_mentioned	incorrect	failed	not_mentioned	released	unavailable
Haiku 4.5	imcs21	calibration	10259056	symptom_297	10259056	0.004022	2.20805108291097			not_mentioned	incorrect	failed	not_mentioned	released	unavailable
Haiku 4.5	imcs21	calibration	10259056	symptom_298	10259056	0.004022	2.20805108291097			not_mentioned	incorrect	failed	not_mentioned	released	unavailable
Haiku 4.5	imcs21	calibration	10259056	symptom_299	10259056	0.004022	2.20805108291097			not_mentioned	incorrect	failed	not_mentioned	released	unavailable
Haiku 4.5	imcs21	calibration	10259056	symptom_300	10259056	0.004022	2.20805108291097			not_mentioned	incorrect	failed	not_mentioned	released	unavailable
Haiku 4.5	imcs21	calibration	10259056	symptom_301	10259056	0.004022	2.20805108291097			not_mentioned	incorrect	failed	not_mentioned	released	unavailable
Haiku 4.5	imcs21	calibration	10259056	symptom_302	10259056	0.004022	2.20805108291097			not_mentioned	incorrect	failed	not_mentioned	released	unavailable
Haiku 4.5	imcs21	calibration	10259056	symptom_303	10259056	0.004022	2.20805108291097			not_mentioned	incorrect	failed	not_mentioned	released	unavailable
Haiku 4.5	imcs21	calibration	10259056	symptom_304	10259056	0.004022	2.20805108291097			not_mentioned	incorrect	failed	not_mentioned	released	unavailable
Haiku 4.5	imcs21	calibration	10259056	symptom_305	10259056	0.004022	2.20805108291097			not_mentioned	incorrect	failed	not_mentioned	released	unavailable
Haiku 4.5	imcs21	calibration	10259056	symptom_306	10259056	0.004022	2.20805108291097			not_mentioned	incorrect	failed	not_mentioned	released	unavailable
Haiku 4.5	imcs21	calibration	10259056	symptom_307	10259056	0.004022	2.20805108291097			not_mentioned	incorrect	failed	not_mentioned	released	unavailable
Haiku 4.5	imcs21	calibration	10259056	symptom_308	10259056	0.004022	2.20805108291097			not_mentioned	incorrect	failed	not_mentioned	released	unavailable
Haiku 4.5	imcs21	calibration	10259056	symptom_309	10259056	0.004022	2.20805108291097			not_mentioned	incorrect	failed	not_mentioned	released	unavailable
Haiku 4.5	imcs21	calibration	10259056	symptom_310	10259056	0.004022	2.20805108291097			not_mentioned	incorrect	failed	not_mentioned	released	unavailable
Haiku 4.5	imcs21	calibration	10259056	symptom_311	10259056	0.004022	2.20805108291097			not_mentioned	incorrect	failed	not_mentioned	released	unavailable
Haiku 4.5	imcs21	calibration	10259056	symptom_312	10259056	0.004022	2.20805108291097			not_mentioned	incorrect	failed	not_mentioned	released	unavailable
Haiku 4.5	imcs21	calibration	10259056	symptom_313	10259056	0.004022	2.20805108291097			not_mentioned	incorrect	failed	not_mentioned	released	unavailable
Haiku 4.5	imcs21	calibration	10259056	symptom_314	10259056	0.004022	2.20805108291097			not_mentioned	incorrect	failed	not_mentioned	released	unavailable
Haiku 4.5	imcs21	calibration	10259056	symptom_315	10259056	0.004022	2.20805108291097			not_mentioned	incorrect	failed	not_mentioned	released	unavailable
Haiku 4.5	imcs21	calibration	10259056	symptom_316	10259056	0.004022	2.20805108291097			not_mentioned	incorrect	failed	not_mentioned	released	unavailable
Haiku 4.5	imcs21	calibration	10259056	symptom_317	10259056	0.004022	2.20805108291097			not_mentioned	incorrect	failed	not_mentioned	released	unavailable
Haiku 4.5	imcs21	calibration	10259056	symptom_318	10259056	0.004022	2.20805108291097			not_mentioned	incorrect	failed	not_mentioned	released	unavailable
Haiku 4.5	imcs21	calibration	10259056	symptom_319	10259056	0.004022	2.20805108291097			not_mentioned	incorrect	failed	not_mentioned	released	unavailable
Haiku 4.5	imcs21	calibration	10259056	symptom_320	10259056	0.004022	2.20805108291097			not_mentioned	incorrect	failed	not_mentioned	released	unavailable
Haiku 4.5	imcs21	calibration	10259056	symptom_321	10259056	0.004022	2.20805108291097			not_mentioned	incorrect	failed	not_mentioned	released	unavailable
Haiku 4.5	imcs21	calibration	10259056	symptom_322	10259056	0.004022	2.20805108291097			not_mentioned	incorrect	failed	not_mentioned	released	unavailable
Haiku 4.5	imcs21	calibration	10259056	symptom_323	10259056	0.004022	2.20805108291097			not_mentioned	incorrect	failed	not_mentioned	released	unavailable
Haiku 4.5	imcs21	calibration	10259056	symptom_324	10259056	0.004022	2.20805108291097			not_mentioned	incorrect	failed	not_mentioned	released	unavailable
Haiku 4.5	imcs21	calibration	10259056	symptom_325	10259056	0.004022	2.20805108291097			not_mentioned	incorrect	failed	not_mentioned	released	unavailable
Haiku 4.5	imcs21	calibration	10259056	symptom_326	10259056	0.004022	2.20805108291097			not_mentioned	incorrect	failed	not_mentioned	released	unavailable
Haiku 4.5	imcs21	calibration	10259056	symptom_327	10259056	0.004022	2.20805108291097			not_mentioned	incorrect	failed	not_mentioned	released	unavailable
Haiku 4.5	imcs21	calibration	10259056	symptom_328	10259056	0.004022	2.20805108291097			not_mentioned	incorrect	failed	not_mentioned	released	unavailable
Haiku 4.5	imcs21	calibration	10259056	symptom_329	10259056	0.004022	2.20805108291097			not_mentioned	incorrect	failed	not_mentioned	released	unavailable
Haiku 4.5	imcs21	calibration	10259056	symptom_330	10259056	0.004022	2.20805108291097			not_mentioned	incorrect	failed	not_mentioned	released	unavailable
Haiku 4.5	imcs21	calibration	10259139	symptom_000	10259139	0.003542	1.443084874888882	positive	0.95	positive	correct	ok	positive	released	reported_percentage
Haiku 4.5	imcs21	calibration	10259139	symptom_001	10259139	0.003542	1.443084874888882	not_mentioned		not_mentioned	correct	ok	not_mentioned	released	unavailable
Haiku 4.5	imcs21	calibration	10259139	symptom_002	10259139	0.003542	1.443084874888882	not_mentioned		not_mentioned	correct	ok	not_mentioned	released	unavailable
Haiku 4.5	imcs21	calibration	10259139	symptom_003	10259139	0.003542	1.443084874888882	not_mentioned		not_mentioned	correct	ok	not_mentioned	released	unavailable
Haiku 4.5	imcs21	calibration	10259139	symptom_004	10259139	0.003542	1.443084874888882	not_mentioned		not_mentioned	correct	ok	not_mentioned	released	unavailable
Haiku 4.5	imcs21	calibration	10259139	symptom_005	10259139	0.003542	1.443084874888882	positive	0.9	positive	correct	ok	positive	released	reported_percentage
Haiku 4.5	imcs21	calibration	10259139	symptom_006	10259139	0.003542	1.443084874888882	not_mentioned		negative	incorrect	ok	negative	released	unavailable
Haiku 4.5	imcs21	calibration	10259139	symptom_007	10259139	0.003542	1.443084874888882	not_mentioned		not_mentioned	correct	ok	not_mentioned	released	unavailable
Haiku 4.5	imcs21	calibration	10259139	symptom_008	10259139	0.003542	1.443084874888882	not_mentioned		not_mentioned	correct	ok	not_mentioned	released	unavailable
Haiku 4.5	imcs21	calibration	10259139	symptom_009	10259139	0.003542	1.443084874888882	not_mentioned		not_mentioned	correct	ok	not_mentioned	released	unavailable
Haiku 4.5	imcs21	calibration	10259139	symptom_010	10259139	0.003542	1.443084874888882	not_mentioned		not_mentioned	correct	ok	not_mentioned	released	unavailable
Haiku 4.5	imcs21	calibration	10259139	symptom_011	10259139	0.003542	1.443084874888882	not_mentioned		uncertain	incorrect	ok	uncertain	released	unavailable
Haiku 4.5	imcs21	calibration	10259139	symptom_012	10259139	0.003542	1.443084874888882	positive	0.95	positive	correct	ok	positive	released	reported_percentage
Haiku 4.5	imcs21	calibration	10259139	symptom_013	10259139	0.003542	1.443084874888882	not_mentioned		not_mentioned	correct	ok	not_mentioned	released	unavailable
Haiku 4.5	imcs21	calibration	10259139	symptom_014	10259139	0.003542	1.443084874888882	not_mentioned		not_mentioned	correct	ok	not_mentioned	released	unavailable
Haiku 4.5	imcs21	calibration	10259139	symptom_015	10259139	0.003542	1.443084874888882	not_mentioned		not_mentioned	correct	ok	not_mentioned	released	unavailable
Haiku 4.5	imcs21	calibration	10259139	symptom_016	10259139	0.003542	1.443084874888882	not_mentioned		not_mentioned	correct	ok	not_mentioned	released	unavailable
Haiku 4.5	imcs21	calibration	10259139	symptom_017	10259139	0.003542	1.443084874888882	not_mentioned		not_mentioned	correct	ok	not_mentioned	released	unavailable
Haiku 4.5	imcs21	calibration	10259139	symptom_018	10259139	0.003542	1.443084874888882	not_mentioned		not_mentioned	correct	ok	not_mentioned	released	unavailable
Haiku 4.5	imcs21	calibration	10259139	symptom_019	10259139	0.003542	1.443084874888882	not_mentioned		not_mentioned	correct	ok	not_mentioned	released	unavailable
Haiku 4.5	imcs21	calibration	10259139	symptom_020	10259139	0.003542	1.443084874888882	not_mentioned		not_mentioned	correct	ok	not_mentioned	released	unavailable
Haiku 4.5	imcs21	calibration	10259139	symptom_021	10259139	0.003542	1.443084874888882	not_mentioned		not_mentioned	correct	ok	not_mentioned	released	unavailable
Haiku 4.5	imcs21	calibration	10259139	symptom_022	10259139	0.003542	1.443084874888882	not_mentioned		not_mentioned	correct	ok	not_mentioned	released	unavailable
Haiku 4.5	imcs21	calibration	10259139	symptom_023	10259139	0.003542	1.443084874888882	not_mentioned		not_mentioned	correct	ok	not_mentioned	released	unavailable
Haiku 4.5	imcs21	calibration	10259139	symptom_024	10259139	0.003542	1.443084874888882	not_mentioned		not_mentioned	correct	ok	not_mentioned	released	unavailable
Haiku 4.5	imcs21	calibration	10259139	symptom_025	10259139	0.003542	1.443084874888882	not_mentioned		not_mentioned	correct	ok	not_mentioned	released	unavailable
Haiku 4.5	imcs21	calibration	10259139	symptom_026	10259139	0.003542	1.443084874888882	not_mentioned		not_mentioned	correct	ok	not_mentioned	released	unavailable
Haiku 4.5	imcs21	calibration	10259139	symptom_027	10259139	0.003542	1.443084874888882	not_mentioned		not_mentioned	correct	ok	not_mentioned	released	unavailable
Haiku 4.5	imcs21	calibration	10259139	symptom_028	10259139	0.003542	1.443084874888882	not_mentioned		not_mentioned	correct	ok	not_mentioned	released	unavailable
Haiku 4.5	imcs21	calibration	10259139	symptom_029	10259139	0.003542	1.443084874888882	not_mentioned		not_mentioned	correct	ok	not_mentioned	released	unavailable
Haiku 4.5	imcs21	calibration	10259139	symptom_030	10259139	0.003542	1.443084874888882	not_mentioned		not_mentioned	correct	ok	not_mentioned	released	unavailable
Haiku 4.5	imcs21	calibration	10259139	symptom_031	10259139	0.003542	1.443084874888882	not_mentioned		not_mentioned	correct	ok	not_mentioned	released	unavailable
Haiku 4.5	imcs21	calibration	10259139	symptom_032	10259139	0.003542	1.443084874888882	not_mentioned		not_mentioned	correct	ok	not_mentioned	released	unavailable
Haiku 4.5	imcs21	calibration	10259139	symptom_033	10259139	0.003542	1.443084874888882	not_mentioned		not_mentioned	correct	ok	not_mentioned	released	unavailable
Haiku 4.5	imcs21	calibration	10259139	symptom_034	10259139	0.003542	1.443084874888882	not_mentioned		not_mentioned	correct	ok	not_mentioned	released	unavailable
Haiku 4.5	imcs21	calibration	10259139	symptom_035	10259139	0.003542	1.443084874888882	not_mentioned		not_mentioned	correct	ok	not_mentioned	released	unavailable
Haiku 4.5	imcs21	calibration	10259139	symptom_036	10259139	0.003542	1.443084874888882	not_mentioned		not_mentioned	correct	ok	not_mentioned	released	unavailable
Haiku 4.5	imcs21	calibration	10259139	symptom_037	10259139	0.003542	1.443084874888882	not_mentioned		not_mentioned	correct	ok	not_mentioned	released	unavailable
Haiku 4.5	imcs21	calibration	10259139	symptom_038	10259139	0.003542	1.443084874888882	not_mentioned		not_mentioned	correct	ok	not_mentioned	released	unavailable
Haiku 4.5	imcs21	calibration	10259139	symptom_039	10259139	0.003542	1.443084874888882	not_mentioned		not_mentioned	correct	ok	not_mentioned	released	unavailable
Haiku 4.5	imcs21	calibration	10259139	symptom_040	10259139	0.003542	1.443084874888882	not_mentioned		not_mentioned	correct	ok	not_mentioned	released	unavailable
Haiku 4.5	imcs21	calibration	10259139	symptom_041	10259139	0.003542	1.443084874888882	not_mentioned		not_mentioned	correct	ok	not_mentioned	released	unavailable
Haiku 4.5	imcs21	calibration	10259139	symptom_042	10259139	0.003542	1.443084874888882	not_mentioned		not_mentioned	correct	ok	not_mentioned	released	unavailable
Haiku 4.5	imcs21	calibration	10259139	symptom_043	10259139	0.003542	1.443084874888882	not_mentioned		not_mentioned	correct	ok	not_mentioned	released	unavailable
Haiku 4.5	imcs21	calibration	10259139	symptom_044	10259139	0.003542	1.443084874888882	not_mentioned		not_mentioned	correct	ok	not_mentioned	released	unavailable
Haiku 4.5	imcs21	calibration	10259139	symptom_045	10259139	0.003542	1.443084874888882	not_mentioned		not_mentioned	correct	ok	not_mentioned	released	unavailable
Haiku 4.5	imcs21	calibration	10259139	symptom_046	10259139	0.003542	1.443084874888882	not_mentioned		not_mentioned	correct	ok	not_mentioned	released	unavailable
Haiku 4.5	imcs21	calibration	10259139	symptom_047	10259139	0.003542	1.443084874888882	not_mentioned		not_mentioned	correct	ok	not_mentioned	released	unavailable
Haiku 4.5	imcs21	calibration	10259139	symptom_048	10259139	0.003542	1.443084874888882	not_mentioned		positive	incorrect	ok	positive	released	unavailable
Haiku 4.5	imcs21	calibration	10259139	symptom_049	10259139	0.003542	1.443084874888882	not_mentioned		not_mentioned	correct	ok	not_mentioned	released	unavailable
Haiku 4.5	imcs21	calibration	10259139	symptom_050	10259139	0.003542	1.443084874888882	not_mentioned		not_mentioned	correct	ok	not_mentioned	released	unavailable
Haiku 4.5	imcs21	calibration	10259139	symptom_051	10259139	0.003542	1.443084874888882	not_mentioned		not_mentioned	correct	ok	not_mentioned	released	unavailable
Haiku 4.5	imcs21	calibration	10259139	symptom_052	10259139	0.003542	1.443084874888882	not_mentioned		not_mentioned	correct	ok	not_mentioned	released	unavailable
Haiku 4.5	imcs21	calibration	10259139	symptom_053	10259139	0.003542	1.443084874888882	not_mentioned		not_mentioned	correct	ok	not_mentioned	released	unavailable
Haiku 4.5	imcs21	calibration	10259139	symptom_054	10259139	0.003542	1.443084874888882	not_mentioned		not_mentioned	correct	ok	not_mentioned	released	unavailable
Haiku 4.5	imcs21	calibration	10259139	symptom_055	10259139	0.003542	1.443084874888882	not_mentioned		not_mentioned	correct	ok	not_mentioned	released	unavailable
Haiku 4.5	imcs21	calibration	10259139	symptom_056	10259139	0.003542	1.443084874888882	not_mentioned		not_mentioned	correct	ok	not_mentioned	released	unavailable
Haiku 4.5	imcs21	calibration	10259139	symptom_057	10259139	0.003542	1.443084874888882	not_mentioned		not_mentioned	correct	ok	not_mentioned	released	unavailable
Haiku 4.5	imcs21	calibration	10259139	symptom_058	10259139	0.003542	1.443084874888882	not_mentioned		not_mentioned	correct	ok	not_mentioned	released	unavailable
Haiku 4.5	imcs21	calibration	10259139	symptom_059	10259139	0.003542	1.443084874888882	not_mentioned		not_mentioned	correct	ok	not_mentioned	released	unavailable
Haiku 4.5	imcs21	calibration	10259139	symptom_060	10259139	0.003542	1.443084874888882	not_mentioned		not_mentioned	correct	ok	not_mentioned	released	unavailable
Haiku 4.5	imcs21	calibration	10259139	symptom_061	10259139	0.003542	1.443084874888882	not_mentioned		not_mentioned	correct	ok	not_mentioned	released	unavailable
Haiku 4.5	imcs21	calibration	10259139	symptom_062	10259139	0.003542	1.443084874888882	not_mentioned		not_mentioned	correct	ok	not_mentioned	released	unavailable
Haiku 4.5	imcs21	calibration	10259139	symptom_063	10259139	0.003542	1.443084874888882	not_mentioned		not_mentioned	correct	ok	not_mentioned	released	unavailable
Haiku 4.5	imcs21	calibration	10259139	symptom_064	10259139	0.003542	1.443084874888882	not_mentioned		not_mentioned	correct	ok	not_mentioned	released	unavailable
Haiku 4.5	imcs21	calibration	10259139	symptom_065	10259139	0.003542	1.443084874888882	not_mentioned		not_mentioned	correct	ok	not_mentioned	released	unavailable
Haiku 4.5	imcs21	calibration	10259139	symptom_066	10259139	0.003542	1.443084874888882	not_mentioned		not_mentioned	correct	ok	not_mentioned	released	unavailable
Haiku 4.5	imcs21	calibration	10259139	symptom_067	10259139	0.003542	1.443084874888882	not_mentioned		not_mentioned	correct	ok	not_mentioned	released	unavailable
Haiku 4.5	imcs21	calibration	10259139	symptom_068	10259139	0.003542	1.443084874888882	not_mentioned		not_mentioned	correct	ok	not_mentioned	released	unavailable
Haiku 4.5	imcs21	calibration	10259139	symptom_069	10259139	0.003542	1.443084874888882	not_mentioned		not_mentioned	correct	ok	not_mentioned	released	unavailable
Haiku 4.5	imcs21	calibration	10259139	symptom_070	10259139	0.003542	1.443084874888882	not_mentioned		not_mentioned	correct	ok	not_mentioned	released	unavailable
Haiku 4.5	imcs21	calibration	10259139	symptom_071	10259139	0.003542	1.443084874888882	not_mentioned		not_mentioned	correct	ok	not_mentioned	released	unavailable
Haiku 4.5	imcs21	calibration	10259139	symptom_072	10259139	0.003542	1.443084874888882	not_mentioned		not_mentioned	correct	ok	not_mentioned	released	unavailable
Haiku 4.5	imcs21	calibration	10259139	symptom_073	10259139	0.003542	1.443084874888882	not_mentioned		not_mentioned	correct	ok	not_mentioned	released	unavailable
Haiku 4.5	imcs21	calibration	10259139	symptom_074	10259139	0.003542	1.443084874888882	not_mentioned		not_mentioned	correct	ok	not_mentioned	released	unavailable
Haiku 4.5	imcs21	calibration	10259139	symptom_075	10259139	0.003542	1.443084874888882	not_mentioned		not_mentioned	correct	ok	not_mentioned	released	unavailable
Haiku 4.5	imcs21	calibration	10259139	symptom_076	10259139	0.003542	1.443084874888882	not_mentioned		not_mentioned	correct	ok	not_mentioned	released	unavailable
Haiku 4.5	imcs21	calibration	10259139	symptom_077	10259139	0.003542	1.443084874888882	not_mentioned		not_mentioned	correct	ok	not_mentioned	released	unavailable
Haiku 4.5	imcs21	calibration	10259139	symptom_078	10259139	0.003542	1.443084874888882	not_mentioned		not_mentioned	correct	ok	not_mentioned	released	unavailable
Haiku 4.5	imcs21	calibration	10259139	symptom_079	10259139	0.003542	1.443084874888882	not_mentioned		not_mentioned	correct	ok	not_mentioned	released	unavailable
Haiku 4.5	imcs21	calibration	10259139	symptom_080	10259139	0.003542	1.443084874888882	not_mentioned		not_mentioned	correct	ok	not_mentioned	released	unavailable
Haiku 4.5	imcs21	calibration	10259139	symptom_081	10259139	0.003542	1.443084874888882	not_mentioned		not_mentioned	correct	ok	not_mentioned	released	unavailable
Haiku 4.5	imcs21	calibration	10259139	symptom_082	10259139	0.003542	1.443084874888882	not_mentioned		not_mentioned	correct	ok	not_mentioned	released	unavailable
Haiku 4.5	imcs21	calibration	10259139	symptom_083	10259139	0.003542	1.443084874888882	not_mentioned		not_mentioned	correct	ok	not_mentioned	released	unavailable
Haiku 4.5	imcs21	calibration	10259139	symptom_084	10259139	0.003542	1.443084874888882	not_mentioned		not_mentioned	correct	ok	not_mentioned	released	unavailable
Haiku 4.5	imcs21	calibration	10259139	symptom_085	10259139	0.003542	1.443084874888882	not_mentioned		not_mentioned	correct	ok	not_mentioned	released	unavailable
Haiku 4.5	imcs21	calibration	10259139	symptom_086	10259139	0.003542	1.443084874888882	not_mentioned		not_mentioned	correct	ok	not_mentioned	released	unavailable
Haiku 4.5	imcs21	calibration	10259139	symptom_087	10259139	0.003542	1.443084874888882	not_mentioned		not_mentioned	correct	ok	not_mentioned	released	unavailable
Haiku 4.5	imcs21	calibration	10259139	symptom_088	10259139	0.003542	1.443084874888882	not_mentioned		not_mentioned	correct	ok	not_mentioned	released	unavailable
Haiku 4.5	imcs21	calibration	10259139	symptom_089	10259139	0.003542	1.443084874888882	not_mentioned		not_mentioned	correct	ok	not_mentioned	released	unavailable
Haiku 4.5	imcs21	calibration	10259139	symptom_090	10259139	0.003542	1.443084874888882	not_mentioned		not_mentioned	correct	ok	not_mentioned	released	unavailable
Haiku 4.5	imcs21	calibration	10259139	symptom_091	10259139	0.003542	1.443084874888882	not_mentioned		not_mentioned	correct	ok	not_mentioned	released	unavailable
Haiku 4.5	imcs21	calibration	10259139	symptom_092	10259139	0.003542	1.443084874888882	not_mentioned		not_mentioned	correct	ok	not_mentioned	released	unavailable
Haiku 4.5	imcs21	calibration	10259139	symptom_093	10259139	0.003542	1.443084874888882	not_mentioned		not_mentioned	correct	ok	not_mentioned	released	unavailable
Haiku 4.5	imcs21	calibration	10259139	symptom_094	10259139	0.003542	1.443084874888882	not_mentioned		not_mentioned	correct	ok	not_mentioned	released	unavailable
Haiku 4.5	imcs21	calibration	10259139	symptom_095	10259139	0.003542	1.443084874888882	not_mentioned		not_mentioned	correct	ok	not_mentioned	released	unavailable
Haiku 4.5	imcs21	calibration	10259139	symptom_096	10259139	0.003542	1.443084874888882	not_mentioned		not_mentioned	correct	ok	not_mentioned	released	unavailable
Haiku 4.5	imcs21	calibration	10259139	symptom_097	10259139	0.003542	1.443084874888882	not_mentioned		not_mentioned	correct	ok	not_mentioned	released	unavailable
Haiku 4.5	imcs21	calibration	10259139	symptom_098	10259139	0.003542	1.443084874888882	not_mentioned		not_mentioned	correct	ok	not_mentioned	released	unavailable
Haiku 4.5	imcs21	calibration	10259139	symptom_099	10259139	0.003542	1.443084874888882	not_mentioned		not_mentioned	correct	ok	not_mentioned	released	unavailable
Haiku 4.5	imcs21	calibration	10259139	symptom_100	10259139	0.003542	1.443084874888882	not_mentioned		not_mentioned	correct	ok	not_mentioned	released	unavailable
Haiku 4.5	imcs21	calibration	10259139	symptom_101	10259139	0.003542	1.443084874888882	not_mentioned		not_mentioned	correct	ok	not_mentioned	released	unavailable
Haiku 4.5	imcs21	calibration	10259139	symptom_102	10259139	0.003542	1.443084874888882	not_mentioned		not_mentioned	correct	ok	not_mentioned	released	unavailable
Haiku 4.5	imcs21	calibration	10259139	symptom_103	10259139	0.003542	1.443084874888882	not_mentioned		not_mentioned	correct	ok	not_mentioned	released	unavailable
Haiku 4.5	imcs21	calibration	10259139	symptom_104	10259139	0.003542	1.443084874888882	not_mentioned		not_mentioned	correct	ok	not_mentioned	released	unavailable
Haiku 4.5	imcs21	calibration	10259139	symptom_105	10259139	0.003542	1.443084874888882	not_mentioned		not_mentioned	correct	ok	not_mentioned	released	unavailable
Haiku 4.5	imcs21	calibration	10259139	symptom_106	10259139	0.003542	1.443084874888882	not_mentioned		not_mentioned	correct	ok	not_mentioned	released	unavailable
Haiku 4.5	imcs21	calibration	10259139	symptom_107	10259139	0.003542	1.443084874888882	not_mentioned		not_mentioned	correct	ok	not_mentioned	released	unavailable
Haiku 4.5	imcs21	calibration	10259139	symptom_108	10259139	0.003542	1.443084874888882	not_mentioned		not_mentioned	correct	ok	not_mentioned	released	unavailable
Haiku 4.5	imcs21	calibration	10259139	symptom_109	10259139	0.003542	1.443084874888882	not_mentioned		not_mentioned	correct	ok	not_mentioned	released	unavailable
Haiku 4.5	imcs21	calibration	10259139	symptom_110	10259139	0.003542	1.443084874888882	not_mentioned		not_mentioned	correct	ok	not_mentioned	released	unavailable
Haiku 4.5	imcs21	calibration	10259139	symptom_111	10259139	0.003542	1.443084874888882	not_mentioned		not_mentioned	correct	ok	not_mentioned	released	unavailable
Haiku 4.5	imcs21	calibration	10259139	symptom_112	10259139	0.003542	1.443084874888882	not_mentioned		not_mentioned	correct	ok	not_mentioned	released	unavailable
Haiku 4.5	imcs21	calibration	10259139	symptom_113	10259139	0.003542	1.443084874888882	not_mentioned		not_mentioned	correct	ok	not_mentioned	released	unavailable
Haiku 4.5	imcs21	calibration	10259139	symptom_114	10259139	0.003542	1.443084874888882	not_mentioned		not_mentioned	correct	ok	not_mentioned	released	unavailable
Haiku 4.5	imcs21	calibration	10259139	symptom_115	10259139	0.003542	1.443084874888882	not_mentioned		not_mentioned	correct	ok	not_mentioned	released	unavailable
Haiku 4.5	imcs21	calibration	10259139	symptom_116	10259139	0.003542	1.443084874888882	not_mentioned		not_mentioned	correct	ok	not_mentioned	released	unavailable
Haiku 4.5	imcs21	calibration	10259139	symptom_117	10259139	0.003542	1.443084874888882	not_mentioned		not_mentioned	correct	ok	not_mentioned	released	unavailable
Haiku 4.5	imcs21	calibration	10259139	symptom_118	10259139	0.003542	1.443084874888882	not_mentioned		not_mentioned	correct	ok	not_mentioned	released	unavailable
Haiku 4.5	imcs21	calibration	10259139	symptom_119	10259139	0.003542	1.443084874888882	not_mentioned		not_mentioned	correct	ok	not_mentioned	released	unavailable
Haiku 4.5	imcs21	calibration	10259139	symptom_120	10259139	0.003542	1.443084874888882	not_mentioned		not_mentioned	correct	ok	not_mentioned	released	unavailable
Haiku 4.5	imcs21	calibration	10259139	symptom_121	10259139	0.003542	1.443084874888882	not_mentioned		not_mentioned	correct	ok	not_mentioned	released	unavailable
Haiku 4.5	imcs21	calibration	10259139	symptom_122	10259139	0.003542	1.443084874888882	not_mentioned		not_mentioned	correct	ok	not_mentioned	released	unavailable
Haiku 4.5	imcs21	calibration	10259139	symptom_123	10259139	0.003542	1.443084874888882	not_mentioned		not_mentioned	correct	ok	not_mentioned	released	unavailable
Haiku 4.5	imcs21	calibration	10259139	symptom_124	10259139	0.003542	1.443084874888882	not_mentioned		not_mentioned	correct	ok	not_mentioned	released	unavailable
Haiku 4.5	imcs21	calibration	10259139	symptom_125	10259139	0.003542	1.443084874888882	not_mentioned		not_mentioned	correct	ok	not_mentioned	released	unavailable
Haiku 4.5	imcs21	calibration	10259139	symptom_126	10259139	0.003542	1.443084874888882	not_mentioned		not_mentioned	correct	ok	not_mentioned	released	unavailable
Haiku 4.5	imcs21	calibration	10259139	symptom_127	10259139	0.003542	1.443084874888882	not_mentioned		not_mentioned	correct	ok	not_mentioned	released	unavailable
Haiku 4.5	imcs21	calibration	10259139	symptom_128	10259139	0.003542	1.443084874888882	not_mentioned		not_mentioned	correct	ok	not_mentioned	released	unavailable
Haiku 4.5	imcs21	calibration	10259139	symptom_129	10259139	0.003542	1.443084874888882	not_mentioned		not_mentioned	correct	ok	not_mentioned	released	unavailable
Haiku 4.5	imcs21	calibration	10259139	symptom_130	10259139	0.003542	1.443084874888882	not_mentioned		not_mentioned	correct	ok	not_mentioned	released	unavailable
Haiku 4.5	imcs21	calibration	10259139	symptom_131	10259139	0.003542	1.443084874888882	not_mentioned		not_mentioned	correct	ok	not_mentioned	released	unavailable
Haiku 4.5	imcs21	calibration	10259139	symptom_132	10259139	0.003542	1.443084874888882	not_mentioned		not_mentioned	correct	ok	not_mentioned	released	unavailable
Haiku 4.5	imcs21	calibration	10259139	symptom_133	10259139	0.003542	1.443084874888882	not_mentioned		not_mentioned	correct	ok	not_mentioned	released	unavailable
Haiku 4.5	imcs21	calibration	10259139	symptom_134	10259139	0.003542	1.443084874888882	not_mentioned		not_mentioned	correct	ok	not_mentioned	released	unavailable
Haiku 4.5	imcs21	calibration	10259139	symptom_135	10259139	0.003542	1.443084874888882	not_mentioned		not_mentioned	correct	ok	not_mentioned	released	unavailable
Haiku 4.5	imcs21	calibration	10259139	symptom_136	10259139	0.003542	1.443084874888882	not_mentioned		not_mentioned	correct	ok	not_mentioned	released	unavailable
Haiku 4.5	imcs21	calibration	10259139	symptom_137	10259139	0.003542	1.443084874888882	not_mentioned		not_mentioned	correct	ok	not_mentioned	released	unavailable
Haiku 4.5	imcs21	calibration	10259139	symptom_138	10259139	0.003542	1.443084874888882	not_mentioned		not_mentioned	correct	ok	not_mentioned	released	unavailable
Haiku 4.5	imcs21	calibration	10259139	symptom_139	10259139	0.003542	1.443084874888882	not_mentioned		not_mentioned	correct	ok	not_mentioned	released	unavailable
Haiku 4.5	imcs21	calibration	10259139	symptom_140	10259139	0.003542	1.443084874888882	not_mentioned		not_mentioned	correct	ok	not_mentioned	released	unavailable
Haiku 4.5	imcs21	calibration	10259139	symptom_141	10259139	0.003542	1.443084874888882	not_mentioned		not_mentioned	correct	ok	not_mentioned	released	unavailable
Haiku 4.5	imcs21	calibration	10259139	symptom_142	10259139	0.003542	1.443084874888882	not_mentioned		not_mentioned	correct	ok	not_mentioned	released	unavailable
Haiku 4.5	imcs21	calibration	10259139	symptom_143	10259139	0.003542	1.443084874888882	not_mentioned		not_mentioned	correct	ok	not_mentioned	released	unavailable
Haiku 4.5	imcs21	calibration	10259139	symptom_144	10259139	0.003542	1.443084874888882	not_mentioned		not_mentioned	correct	ok	not_mentioned	released	unavailable
Haiku 4.5	imcs21	calibration	10259139	symptom_145	10259139	0.003542	1.443084874888882	not_mentioned		not_mentioned	correct	ok	not_mentioned	released	unavailable
Haiku 4.5	imcs21	calibration	10259139	symptom_146	10259139	0.003542	1.443084874888882	not_mentioned		not_mentioned	correct	ok	not_mentioned	released	unavailable
Haiku 4.5	imcs21	calibration	10259139	symptom_147	10259139	0.003542	1.443084874888882	not_mentioned		not_mentioned	correct	ok	not_mentioned	released	unavailable
Haiku 4.5	imcs21	calibration	10259139	symptom_148	10259139	0.003542	1.443084874888882	not_mentioned		not_mentioned	correct	ok	not_mentioned	released	unavailable
Haiku 4.5	imcs21	calibration	10259139	symptom_149	10259139	0.003542	1.443084874888882	not_mentioned		not_mentioned	correct	ok	not_mentioned	released	unavailable
Haiku 4.5	imcs21	calibration	10259139	symptom_150	10259139	0.003542	1.443084874888882	not_mentioned		not_mentioned	correct	ok	not_mentioned	released	unavailable
Haiku 4.5	imcs21	calibration	10259139	symptom_151	10259139	0.003542	1.443084874888882	not_mentioned		not_mentioned	correct	ok	not_mentioned	released	unavailable
Haiku 4.5	imcs21	calibration	10259139	symptom_152	10259139	0.003542	1.443084874888882	not_mentioned		not_mentioned	correct	ok	not_mentioned	released	unavailable
Haiku 4.5	imcs21	calibration	10259139	symptom_153	10259139	0.003542	1.443084874888882	not_mentioned		not_mentioned	correct	ok	not_mentioned	released	unavailable
Haiku 4.5	imcs21	calibration	10259139	symptom_154	10259139	0.003542	1.443084874888882	not_mentioned		not_mentioned	correct	ok	not_mentioned	released	unavailable
Haiku 4.5	imcs21	calibration	10259139	symptom_155	10259139	0.003542	1.443084874888882	not_mentioned		not_mentioned	correct	ok	not_mentioned	released	unavailable
Haiku 4.5	imcs21	calibration	10259139	symptom_156	10259139	0.003542	1.443084874888882	not_mentioned		not_mentioned	correct	ok	not_mentioned	released	unavailable
Haiku 4.5	imcs21	calibration	10259139	symptom_157	10259139	0.003542	1.443084874888882	not_mentioned		not_mentioned	correct	ok	not_mentioned	released	unavailable
Haiku 4.5	imcs21	calibration	10259139	symptom_158	10259139	0.003542	1.443084874888882	not_mentioned		not_mentioned	correct	ok	not_mentioned	released	unavailable
Haiku 4.5	imcs21	calibration	10259139	symptom_159	10259139	0.003542	1.443084874888882	not_mentioned		not_mentioned	correct	ok	not_mentioned	released	unavailable
Haiku 4.5	imcs21	calibration	10259139	symptom_160	10259139	0.003542	1.443084874888882	not_mentioned		not_mentioned	correct	ok	not_mentioned	released	unavailable
Haiku 4.5	imcs21	calibration	10259139	symptom_161	10259139	0.003542	1.443084874888882	not_mentioned		not_mentioned	correct	ok	not_mentioned	released	unavailable
Haiku 4.5	imcs21	calibration	10259139	symptom_162	10259139	0.003542	1.443084874888882	not_mentioned		not_mentioned	correct	ok	not_mentioned	released	unavailable
Haiku 4.5	imcs21	calibration	10259139	symptom_163	10259139	0.003542	1.443084874888882	not_mentioned		not_mentioned	correct	ok	not_mentioned	released	unavailable
Haiku 4.5	imcs21	calibration	10259139	symptom_164	10259139	0.003542	1.443084874888882	not_mentioned		not_mentioned	correct	ok	not_mentioned	released	unavailable
Haiku 4.5	imcs21	calibration	10259139	symptom_165	10259139	0.003542	1.443084874888882	not_mentioned		not_mentioned	correct	ok	not_mentioned	released	unavailable
Haiku 4.5	imcs21	calibration	10259139	symptom_166	10259139	0.003542	1.443084874888882	not_mentioned		not_mentioned	correct	ok	not_mentioned	released	unavailable
Haiku 4.5	imcs21	calibration	10259139	symptom_167	10259139	0.003542	1.443084874888882	not_mentioned		not_mentioned	correct	ok	not_mentioned	released	unavailable
Haiku 4.5	imcs21	calibration	10259139	symptom_168	10259139	0.003542	1.443084874888882	not_mentioned		not_mentioned	correct	ok	not_mentioned	released	unavailable
Haiku 4.5	imcs21	calibration	10259139	symptom_169	10259139	0.003542	1.443084874888882	not_mentioned		not_mentioned	correct	ok	not_mentioned	released	unavailable
Haiku 4.5	imcs21	calibration	10259139	symptom_170	10259139	0.003542	1.443084874888882	not_mentioned		not_mentioned	correct	ok	not_mentioned	released	unavailable
Haiku 4.5	imcs21	calibration	10259139	symptom_171	10259139	0.003542	1.443084874888882	not_mentioned		not_mentioned	correct	ok	not_mentioned	released	unavailable
Haiku 4.5	imcs21	calibration	10259139	symptom_172	10259139	0.003542	1.443084874888882	not_mentioned		not_mentioned	correct	ok	not_mentioned	released	unavailable
Haiku 4.5	imcs21	calibration	10259139	symptom_173	10259139	0.003542	1.443084874888882	not_mentioned		not_mentioned	correct	ok	not_mentioned	released	unavailable
Haiku 4.5	imcs21	calibration	10259139	symptom_174	10259139	0.003542	1.443084874888882	not_mentioned		not_mentioned	correct	ok	not_mentioned	released	unavailable
Haiku 4.5	imcs21	calibration	10259139	symptom_175	10259139	0.003542	1.443084874888882	not_mentioned		not_mentioned	correct	ok	not_mentioned	released	unavailable
Haiku 4.5	imcs21	calibration	10259139	symptom_176	10259139	0.003542	1.443084874888882	not_mentioned		not_mentioned	correct	ok	not_mentioned	released	unavailable
Haiku 4.5	imcs21	calibration	10259139	symptom_177	10259139	0.003542	1.443084874888882	not_mentioned		not_mentioned	correct	ok	not_mentioned	released	unavailable
Haiku 4.5	imcs21	calibration	10259139	symptom_178	10259139	0.003542	1.443084874888882	not_mentioned		not_mentioned	correct	ok	not_mentioned	released	unavailable
Haiku 4.5	imcs21	calibration	10259139	symptom_179	10259139	0.003542	1.443084874888882	not_mentioned		not_mentioned	correct	ok	not_mentioned	released	unavailable
Haiku 4.5	imcs21	calibration	10259139	symptom_180	10259139	0.003542	1.443084874888882	not_mentioned		not_mentioned	correct	ok	not_mentioned	released	unavailable
Haiku 4.5	imcs21	calibration	10259139	symptom_181	10259139	0.003542	1.443084874888882	not_mentioned		not_mentioned	correct	ok	not_mentioned	released	unavailable
Haiku 4.5	imcs21	calibration	10259139	symptom_182	10259139	0.003542	1.443084874888882	not_mentioned		not_mentioned	correct	ok	not_mentioned	released	unavailable
Haiku 4.5	imcs21	calibration	10259139	symptom_183	10259139	0.003542	1.443084874888882	not_mentioned		not_mentioned	correct	ok	not_mentioned	released	unavailable
Haiku 4.5	imcs21	calibration	10259139	symptom_184	10259139	0.003542	1.443084874888882	not_mentioned		not_mentioned	correct	ok	not_mentioned	released	unavailable
Haiku 4.5	imcs21	calibration	10259139	symptom_185	10259139	0.003542	1.443084874888882	not_mentioned		not_mentioned	correct	ok	not_mentioned	released	unavailable
Haiku 4.5	imcs21	calibration	10259139	symptom_186	10259139	0.003542	1.443084874888882	not_mentioned		not_mentioned	correct	ok	not_mentioned	released	unavailable
Haiku 4.5	imcs21	calibration	10259139	symptom_187	10259139	0.003542	1.443084874888882	not_mentioned		not_mentioned	correct	ok	not_mentioned	released	unavailable
Haiku 4.5	imcs21	calibration	10259139	symptom_188	10259139	0.003542	1.443084874888882	not_mentioned		not_mentioned	correct	ok	not_mentioned	released	unavailable
Haiku 4.5	imcs21	calibration	10259139	symptom_189	10259139	0.003542	1.443084874888882	not_mentioned		not_mentioned	correct	ok	not_mentioned	released	unavailable
Haiku 4.5	imcs21	calibration	10259139	symptom_190	10259139	0.003542	1.443084874888882	not_mentioned		not_mentioned	correct	ok	not_mentioned	released	unavailable
Haiku 4.5	imcs21	calibration	10259139	symptom_191	10259139	0.003542	1.443084874888882	not_mentioned		not_mentioned	correct	ok	not_mentioned	released	unavailable
Haiku 4.5	imcs21	calibration	10259139	symptom_192	10259139	0.003542	1.443084874888882	not_mentioned		not_mentioned	correct	ok	not_mentioned	released	unavailable
Haiku 4.5	imcs21	calibration	10259139	symptom_193	10259139	0.003542	1.443084874888882	not_mentioned		not_mentioned	correct	ok	not_mentioned	released	unavailable
Haiku 4.5	imcs21	calibration	10259139	symptom_194	10259139	0.003542	1.443084874888882	not_mentioned		not_mentioned	correct	ok	not_mentioned	released	unavailable
Haiku 4.5	imcs21	calibration	10259139	symptom_195	10259139	0.003542	1.443084874888882	not_mentioned		not_mentioned	correct	ok	not_mentioned	released	unavailable
Haiku 4.5	imcs21	calibration	10259139	symptom_196	10259139	0.003542	1.443084874888882	not_mentioned		not_mentioned	correct	ok	not_mentioned	released	unavailable
Haiku 4.5	imcs21	calibration	10259139	symptom_197	10259139	0.003542	1.443084874888882	not_mentioned		not_mentioned	correct	ok	not_mentioned	released	unavailable
Haiku 4.5	imcs21	calibration	10259139	symptom_198	10259139	0.003542	1.443084874888882	not_mentioned		not_mentioned	correct	ok	not_mentioned	released	unavailable
Haiku 4.5	imcs21	calibration	10259139	symptom_199	10259139	0.003542	1.443084874888882	not_mentioned		not_mentioned	correct	ok	not_mentioned	released	unavailable
Haiku 4.5	imcs21	calibration	10259139	symptom_200	10259139	0.003542	1.443084874888882	not_mentioned		not_mentioned	correct	ok	not_mentioned	released	unavailable
Haiku 4.5	imcs21	calibration	10259139	symptom_201	10259139	0.003542	1.443084874888882	not_mentioned		not_mentioned	correct	ok	not_mentioned	released	unavailable
Haiku 4.5	imcs21	calibration	10259139	symptom_202	10259139	0.003542	1.443084874888882	not_mentioned		not_mentioned	correct	ok	not_mentioned	released	unavailable
Haiku 4.5	imcs21	calibration	10259139	symptom_203	10259139	0.003542	1.443084874888882	not_mentioned		not_mentioned	correct	ok	not_mentioned	released	unavailable
Haiku 4.5	imcs21	calibration	10259139	symptom_204	10259139	0.003542	1.443084874888882	not_mentioned		not_mentioned	correct	ok	not_mentioned	released	unavailable
Haiku 4.5	imcs21	calibration	10259139	symptom_205	10259139	0.003542	1.443084874888882	not_mentioned		not_mentioned	correct	ok	not_mentioned	released	unavailable
Haiku 4.5	imcs21	calibration	10259139	symptom_206	10259139	0.003542	1.443084874888882	not_mentioned		not_mentioned	correct	ok	not_mentioned	released	unavailable
Haiku 4.5	imcs21	calibration	10259139	symptom_207	10259139	0.003542	1.443084874888882	not_mentioned		not_mentioned	correct	ok	not_mentioned	released	unavailable
Haiku 4.5	imcs21	calibration	10259139	symptom_208	10259139	0.003542	1.443084874888882	not_mentioned		not_mentioned	correct	ok	not_mentioned	released	unavailable
Haiku 4.5	imcs21	calibration	10259139	symptom_209	10259139	0.003542	1.443084874888882	not_mentioned		not_mentioned	correct	ok	not_mentioned	released	unavailable
Haiku 4.5	imcs21	calibration	10259139	symptom_210	10259139	0.003542	1.443084874888882	not_mentioned		not_mentioned	correct	ok	not_mentioned	released	unavailable
Haiku 4.5	imcs21	calibration	10259139	symptom_211	10259139	0.003542	1.443084874888882	not_mentioned		not_mentioned	correct	ok	not_mentioned	released	unavailable
Haiku 4.5	imcs21	calibration	10259139	symptom_212	10259139	0.003542	1.443084874888882	not_mentioned		not_mentioned	correct	ok	not_mentioned	released	unavailable
Haiku 4.5	imcs21	calibration	10259139	symptom_213	10259139	0.003542	1.443084874888882	not_mentioned		not_mentioned	correct	ok	not_mentioned	released	unavailable
Haiku 4.5	imcs21	calibration	10259139	symptom_214	10259139	0.003542	1.443084874888882	not_mentioned		not_mentioned	correct	ok	not_mentioned	released	unavailable
Haiku 4.5	imcs21	calibration	10259139	symptom_215	10259139	0.003542	1.443084874888882	not_mentioned		not_mentioned	correct	ok	not_mentioned	released	unavailable
Haiku 4.5	imcs21	calibration	10259139	symptom_216	10259139	0.003542	1.443084874888882	not_mentioned		not_mentioned	correct	ok	not_mentioned	released	unavailable
Haiku 4.5	imcs21	calibration	10259139	symptom_217	10259139	0.003542	1.443084874888882	not_mentioned		not_mentioned	correct	ok	not_mentioned	released	unavailable
Haiku 4.5	imcs21	calibration	10259139	symptom_218	10259139	0.003542	1.443084874888882	not_mentioned		not_mentioned	correct	ok	not_mentioned	released	unavailable
Haiku 4.5	imcs21	calibration	10259139	symptom_219	10259139	0.003542	1.443084874888882	not_mentioned		not_mentioned	correct	ok	not_mentioned	released	unavailable
Haiku 4.5	imcs21	calibration	10259139	symptom_220	10259139	0.003542	1.443084874888882	not_mentioned		not_mentioned	correct	ok	not_mentioned	released	unavailable
Haiku 4.5	imcs21	calibration	10259139	symptom_221	10259139	0.003542	1.443084874888882	not_mentioned		not_mentioned	correct	ok	not_mentioned	released	unavailable
Haiku 4.5	imcs21	calibration	10259139	symptom_222	10259139	0.003542	1.443084874888882	not_mentioned		not_mentioned	correct	ok	not_mentioned	released	unavailable
Haiku 4.5	imcs21	calibration	10259139	symptom_223	10259139	0.003542	1.443084874888882	not_mentioned		not_mentioned	correct	ok	not_mentioned	released	unavailable
Haiku 4.5	imcs21	calibration	10259139	symptom_224	10259139	0.003542	1.443084874888882	not_mentioned		not_mentioned	correct	ok	not_mentioned	released	unavailable
Haiku 4.5	imcs21	calibration	10259139	symptom_225	10259139	0.003542	1.443084874888882	not_mentioned		not_mentioned	correct	ok	not_mentioned	released	unavailable
Haiku 4.5	imcs21	calibration	10259139	symptom_226	10259139	0.003542	1.443084874888882	not_mentioned		not_mentioned	correct	ok	not_mentioned	released	unavailable
Haiku 4.5	imcs21	calibration	10259139	symptom_227	10259139	0.003542	1.443084874888882	not_mentioned		not_mentioned	correct	ok	not_mentioned	released	unavailable
Haiku 4.5	imcs21	calibration	10259139	symptom_228	10259139	0.003542	1.443084874888882	not_mentioned		not_mentioned	correct	ok	not_mentioned	released	unavailable
Haiku 4.5	imcs21	calibration	10259139	symptom_229	10259139	0.003542	1.443084874888882	not_mentioned		not_mentioned	correct	ok	not_mentioned	released	unavailable
Haiku 4.5	imcs21	calibration	10259139	symptom_230	10259139	0.003542	1.443084874888882	not_mentioned		not_mentioned	correct	ok	not_mentioned	released	unavailable
Haiku 4.5	imcs21	calibration	10259139	symptom_231	10259139	0.003542	1.443084874888882	not_mentioned		not_mentioned	correct	ok	not_mentioned	released	unavailable
Haiku 4.5	imcs21	calibration	10259139	symptom_232	10259139	0.003542	1.443084874888882	not_mentioned		not_mentioned	correct	ok	not_mentioned	released	unavailable
Haiku 4.5	imcs21	calibration	10259139	symptom_233	10259139	0.003542	1.443084874888882	not_mentioned		not_mentioned	correct	ok	not_mentioned	released	unavailable
Haiku 4.5	imcs21	calibration	10259139	symptom_234	10259139	0.003542	1.443084874888882	not_mentioned		not_mentioned	correct	ok	not_mentioned	released	unavailable
Haiku 4.5	imcs21	calibration	10259139	symptom_235	10259139	0.003542	1.443084874888882	not_mentioned		not_mentioned	correct	ok	not_mentioned	released	unavailable
Haiku 4.5	imcs21	calibration	10259139	symptom_236	10259139	0.003542	1.443084874888882	not_mentioned		not_mentioned	correct	ok	not_mentioned	released	unavailable
Haiku 4.5	imcs21	calibration	10259139	symptom_237	10259139	0.003542	1.443084874888882	not_mentioned		not_mentioned	correct	ok	not_mentioned	released	unavailable
Haiku 4.5	imcs21	calibration	10259139	symptom_238	10259139	0.003542	1.443084874888882	not_mentioned		not_mentioned	correct	ok	not_mentioned	released	unavailable
Haiku 4.5	imcs21	calibration	10259139	symptom_239	10259139	0.003542	1.443084874888882	not_mentioned		not_mentioned	correct	ok	not_mentioned	released	unavailable
Haiku 4.5	imcs21	calibration	10259139	symptom_240	10259139	0.003542	1.443084874888882	not_mentioned		not_mentioned	correct	ok	not_mentioned	released	unavailable
Haiku 4.5	imcs21	calibration	10259139	symptom_241	10259139	0.003542	1.443084874888882	not_mentioned		not_mentioned	correct	ok	not_mentioned	released	unavailable
Haiku 4.5	imcs21	calibration	10259139	symptom_242	10259139	0.003542	1.443084874888882	not_mentioned		not_mentioned	correct	ok	not_mentioned	released	unavailable
Haiku 4.5	imcs21	calibration	10259139	symptom_243	10259139	0.003542	1.443084874888882	not_mentioned		not_mentioned	correct	ok	not_mentioned	released	unavailable
Haiku 4.5	imcs21	calibration	10259139	symptom_244	10259139	0.003542	1.443084874888882	not_mentioned		not_mentioned	correct	ok	not_mentioned	released	unavailable
Haiku 4.5	imcs21	calibration	10259139	symptom_245	10259139	0.003542	1.443084874888882	not_mentioned		not_mentioned	correct	ok	not_mentioned	released	unavailable
Haiku 4.5	imcs21	calibration	10259139	symptom_246	10259139	0.003542	1.443084874888882	not_mentioned		not_mentioned	correct	ok	not_mentioned	released	unavailable
Haiku 4.5	imcs21	calibration	10259139	symptom_247	10259139	0.003542	1.443084874888882	not_mentioned		not_mentioned	correct	ok	not_mentioned	released	unavailable
Haiku 4.5	imcs21	calibration	10259139	symptom_248	10259139	0.003542	1.443084874888882	not_mentioned		not_mentioned	correct	ok	not_mentioned	released	unavailable
Haiku 4.5	imcs21	calibration	10259139	symptom_249	10259139	0.003542	1.443084874888882	not_mentioned		not_mentioned	correct	ok	not_mentioned	released	unavailable
Haiku 4.5	imcs21	calibration	10259139	symptom_250	10259139	0.003542	1.443084874888882	not_mentioned		not_mentioned	correct	ok	not_mentioned	released	unavailable
Haiku 4.5	imcs21	calibration	10259139	symptom_251	10259139	0.003542	1.443084874888882	not_mentioned		not_mentioned	correct	ok	not_mentioned	released	unavailable
Haiku 4.5	imcs21	calibration	10259139	symptom_252	10259139	0.003542	1.443084874888882	not_mentioned		not_mentioned	correct	ok	not_mentioned	released	unavailable
Haiku 4.5	imcs21	calibration	10259139	symptom_253	10259139	0.003542	1.443084874888882	not_mentioned		not_mentioned	correct	ok	not_mentioned	released	unavailable
Haiku 4.5	imcs21	calibration	10259139	symptom_254	10259139	0.003542	1.443084874888882	not_mentioned		not_mentioned	correct	ok	not_mentioned	released	unavailable
Haiku 4.5	imcs21	calibration	10259139	symptom_255	10259139	0.003542	1.443084874888882	not_mentioned		not_mentioned	correct	ok	not_mentioned	released	unavailable
Haiku 4.5	imcs21	calibration	10259139	symptom_256	10259139	0.003542	1.443084874888882	not_mentioned		not_mentioned	correct	ok	not_mentioned	released	unavailable
Haiku 4.5	imcs21	calibration	10259139	symptom_257	10259139	0.003542	1.443084874888882	not_mentioned		not_mentioned	correct	ok	not_mentioned	released	unavailable
Haiku 4.5	imcs21	calibration	10259139	symptom_258	10259139	0.003542	1.443084874888882	not_mentioned		not_mentioned	correct	ok	not_mentioned	released	unavailable
Haiku 4.5	imcs21	calibration	10259139	symptom_259	10259139	0.003542	1.443084874888882	not_mentioned		not_mentioned	correct	ok	not_mentioned	released	unavailable
Haiku 4.5	imcs21	calibration	10259139	symptom_260	10259139	0.003542	1.443084874888882	not_mentioned		not_mentioned	correct	ok	not_mentioned	released	unavailable
Haiku 4.5	imcs21	calibration	10259139	symptom_261	10259139	0.003542	1.443084874888882	not_mentioned		not_mentioned	correct	ok	not_mentioned	released	unavailable
Haiku 4.5	imcs21	calibration	10259139	symptom_262	10259139	0.003542	1.443084874888882	not_mentioned		not_mentioned	correct	ok	not_mentioned	released	unavailable
Haiku 4.5	imcs21	calibration	10259139	symptom_263	10259139	0.003542	1.443084874888882	not_mentioned		not_mentioned	correct	ok	not_mentioned	released	unavailable
Haiku 4.5	imcs21	calibration	10259139	symptom_264	10259139	0.003542	1.443084874888882	not_mentioned		not_mentioned	correct	ok	not_mentioned	released	unavailable
Haiku 4.5	imcs21	calibration	10259139	symptom_265	10259139	0.003542	1.443084874888882	not_mentioned		not_mentioned	correct	ok	not_mentioned	released	unavailable
Haiku 4.5	imcs21	calibration	10259139	symptom_266	10259139	0.003542	1.443084874888882	not_mentioned		not_mentioned	correct	ok	not_mentioned	released	unavailable
Haiku 4.5	imcs21	calibration	10259139	symptom_267	10259139	0.003542	1.443084874888882	not_mentioned		not_mentioned	correct	ok	not_mentioned	released	unavailable
Haiku 4.5	imcs21	calibration	10259139	symptom_268	10259139	0.003542	1.443084874888882	not_mentioned		not_mentioned	correct	ok	not_mentioned	released	unavailable
Haiku 4.5	imcs21	calibration	10259139	symptom_269	10259139	0.003542	1.443084874888882	not_mentioned		not_mentioned	correct	ok	not_mentioned	released	unavailable
Haiku 4.5	imcs21	calibration	10259139	symptom_270	10259139	0.003542	1.443084874888882	not_mentioned		not_mentioned	correct	ok	not_mentioned	released	unavailable
Haiku 4.5	imcs21	calibration	10259139	symptom_271	10259139	0.003542	1.443084874888882	not_mentioned		not_mentioned	correct	ok	not_mentioned	released	unavailable
Haiku 4.5	imcs21	calibration	10259139	symptom_272	10259139	0.003542	1.443084874888882	not_mentioned		not_mentioned	correct	ok	not_mentioned	released	unavailable
Haiku 4.5	imcs21	calibration	10259139	symptom_273	10259139	0.003542	1.443084874888882	not_mentioned		not_mentioned	correct	ok	not_mentioned	released	unavailable
Haiku 4.5	imcs21	calibration	10259139	symptom_274	10259139	0.003542	1.443084874888882	not_mentioned		not_mentioned	correct	ok	not_mentioned	released	unavailable
Haiku 4.5	imcs21	calibration	10259139	symptom_275	10259139	0.003542	1.443084874888882	not_mentioned		not_mentioned	correct	ok	not_mentioned	released	unavailable
Haiku 4.5	imcs21	calibration	10259139	symptom_276	10259139	0.003542	1.443084874888882	not_mentioned		not_mentioned	correct	ok	not_mentioned	released	unavailable
Haiku 4.5	imcs21	calibration	10259139	symptom_277	10259139	0.003542	1.443084874888882	not_mentioned		not_mentioned	correct	ok	not_mentioned	released	unavailable
Haiku 4.5	imcs21	calibration	10259139	symptom_278	10259139	0.003542	1.443084874888882	not_mentioned		not_mentioned	correct	ok	not_mentioned	released	unavailable
Haiku 4.5	imcs21	calibration	10259139	symptom_279	10259139	0.003542	1.443084874888882	not_mentioned		not_mentioned	correct	ok	not_mentioned	released	unavailable
Haiku 4.5	imcs21	calibration	10259139	symptom_280	10259139	0.003542	1.443084874888882	not_mentioned		not_mentioned	correct	ok	not_mentioned	released	unavailable
Haiku 4.5	imcs21	calibration	10259139	symptom_281	10259139	0.003542	1.443084874888882	not_mentioned		not_mentioned	correct	ok	not_mentioned	released	unavailable
Haiku 4.5	imcs21	calibration	10259139	symptom_282	10259139	0.003542	1.443084874888882	not_mentioned		not_mentioned	correct	ok	not_mentioned	released	unavailable
Haiku 4.5	imcs21	calibration	10259139	symptom_283	10259139	0.003542	1.443084874888882	not_mentioned		not_mentioned	correct	ok	not_mentioned	released	unavailable
Haiku 4.5	imcs21	calibration	10259139	symptom_284	10259139	0.003542	1.443084874888882	not_mentioned		not_mentioned	correct	ok	not_mentioned	released	unavailable
Haiku 4.5	imcs21	calibration	10259139	symptom_285	10259139	0.003542	1.443084874888882	not_mentioned		not_mentioned	correct	ok	not_mentioned	released	unavailable
Haiku 4.5	imcs21	calibration	10259139	symptom_286	10259139	0.003542	1.443084874888882	not_mentioned		not_mentioned	correct	ok	not_mentioned	released	unavailable
Haiku 4.5	imcs21	calibration	10259139	symptom_287	10259139	0.003542	1.443084874888882	not_mentioned		not_mentioned	correct	ok	not_mentioned	released	unavailable
Haiku 4.5	imcs21	calibration	10259139	symptom_288	10259139	0.003542	1.443084874888882	not_mentioned		not_mentioned	correct	ok	not_mentioned	released	unavailable
Haiku 4.5	imcs21	calibration	10259139	symptom_289	10259139	0.003542	1.443084874888882	not_mentioned		not_mentioned	correct	ok	not_mentioned	released	unavailable
Haiku 4.5	imcs21	calibration	10259139	symptom_290	10259139	0.003542	1.443084874888882	not_mentioned		not_mentioned	correct	ok	not_mentioned	released	unavailable
Haiku 4.5	imcs21	calibration	10259139	symptom_291	10259139	0.003542	1.443084874888882	not_mentioned		not_mentioned	correct	ok	not_mentioned	released	unavailable
Haiku 4.5	imcs21	calibration	10259139	symptom_292	10259139	0.003542	1.443084874888882	not_mentioned		not_mentioned	correct	ok	not_mentioned	released	unavailable
Haiku 4.5	imcs21	calibration	10259139	symptom_293	10259139	0.003542	1.443084874888882	not_mentioned		not_mentioned	correct	ok	not_mentioned	released	unavailable
Haiku 4.5	imcs21	calibration	10259139	symptom_294	10259139	0.003542	1.443084874888882	not_mentioned		not_mentioned	correct	ok	not_mentioned	released	unavailable
Haiku 4.5	imcs21	calibration	10259139	symptom_295	10259139	0.003542	1.443084874888882	not_mentioned		not_mentioned	correct	ok	not_mentioned	released	unavailable
Haiku 4.5	imcs21	calibration	10259139	symptom_296	10259139	0.003542	1.443084874888882	not_mentioned		not_mentioned	correct	ok	not_mentioned	released	unavailable
Haiku 4.5	imcs21	calibration	10259139	symptom_297	10259139	0.003542	1.443084874888882	not_mentioned		not_mentioned	correct	ok	not_mentioned	released	unavailable
Haiku 4.5	imcs21	calibration	10259139	symptom_298	10259139	0.003542	1.443084874888882	not_mentioned		not_mentioned	correct	ok	not_mentioned	released	unavailable
Haiku 4.5	imcs21	calibration	10259139	symptom_299	10259139	0.003542	1.443084874888882	not_mentioned		not_mentioned	correct	ok	not_mentioned	released	unavailable
Haiku 4.5	imcs21	calibration	10259139	symptom_300	10259139	0.003542	1.443084874888882	not_mentioned		not_mentioned	correct	ok	not_mentioned	released	unavailable
Haiku 4.5	imcs21	calibration	10259139	symptom_301	10259139	0.003542	1.443084874888882	not_mentioned		not_mentioned	correct	ok	not_mentioned	released	unavailable
Haiku 4.5	imcs21	calibration	10259139	symptom_302	10259139	0.003542	1.443084874888882	not_mentioned		not_mentioned	correct	ok	not_mentioned	released	unavailable
Haiku 4.5	imcs21	calibration	10259139	symptom_303	10259139	0.003542	1.443084874888882	not_mentioned		not_mentioned	correct	ok	not_mentioned	released	unavailable
Haiku 4.5	imcs21	calibration	10259139	symptom_304	10259139	0.003542	1.443084874888882	not_mentioned		not_mentioned	correct	ok	not_mentioned	released	unavailable
Haiku 4.5	imcs21	calibration	10259139	symptom_305	10259139	0.003542	1.443084874888882	not_mentioned		not_mentioned	correct	ok	not_mentioned	released	unavailable
Haiku 4.5	imcs21	calibration	10259139	symptom_306	10259139	0.003542	1.443084874888882	not_mentioned		not_mentioned	correct	ok	not_mentioned	released	unavailable
Haiku 4.5	imcs21	calibration	10259139	symptom_307	10259139	0.003542	1.443084874888882	not_mentioned		not_mentioned	correct	ok	not_mentioned	released	unavailable
Haiku 4.5	imcs21	calibration	10259139	symptom_308	10259139	0.003542	1.443084874888882	not_mentioned		not_mentioned	correct	ok	not_mentioned	released	unavailable
Haiku 4.5	imcs21	calibration	10259139	symptom_309	10259139	0.003542	1.443084874888882	not_mentioned		not_mentioned	correct	ok	not_mentioned	released	unavailable
Haiku 4.5	imcs21	calibration	10259139	symptom_310	10259139	0.003542	1.443084874888882	not_mentioned		not_mentioned	correct	ok	not_mentioned	released	unavailable
Haiku 4.5	imcs21	calibration	10259139	symptom_311	10259139	0.003542	1.443084874888882	not_mentioned		not_mentioned	correct	ok	not_mentioned	released	unavailable
Haiku 4.5	imcs21	calibration	10259139	symptom_312	10259139	0.003542	1.443084874888882	not_mentioned		not_mentioned	correct	ok	not_mentioned	released	unavailable
Haiku 4.5	imcs21	calibration	10259139	symptom_313	10259139	0.003542	1.443084874888882	not_mentioned		not_mentioned	correct	ok	not_mentioned	released	unavailable
Haiku 4.5	imcs21	calibration	10259139	symptom_314	10259139	0.003542	1.443084874888882	not_mentioned		not_mentioned	correct	ok	not_mentioned	released	unavailable
Haiku 4.5	imcs21	calibration	10259139	symptom_315	10259139	0.003542	1.443084874888882	not_mentioned		not_mentioned	correct	ok	not_mentioned	released	unavailable
Haiku 4.5	imcs21	calibration	10259139	symptom_316	10259139	0.003542	1.443084874888882	not_mentioned		not_mentioned	correct	ok	not_mentioned	released	unavailable
Haiku 4.5	imcs21	calibration	10259139	symptom_317	10259139	0.003542	1.443084874888882	not_mentioned		not_mentioned	correct	ok	not_mentioned	released	unavailable
Haiku 4.5	imcs21	calibration	10259139	symptom_318	10259139	0.003542	1.443084874888882	not_mentioned		not_mentioned	correct	ok	not_mentioned	released	unavailable
Haiku 4.5	imcs21	calibration	10259139	symptom_319	10259139	0.003542	1.443084874888882	not_mentioned		not_mentioned	correct	ok	not_mentioned	released	unavailable
Haiku 4.5	imcs21	calibration	10259139	symptom_320	10259139	0.003542	1.443084874888882	not_mentioned		not_mentioned	correct	ok	not_mentioned	released	unavailable
Haiku 4.5	imcs21	calibration	10259139	symptom_321	10259139	0.003542	1.443084874888882	not_mentioned		not_mentioned	correct	ok	not_mentioned	released	unavailable
Haiku 4.5	imcs21	calibration	10259139	symptom_322	10259139	0.003542	1.443084874888882	not_mentioned		not_mentioned	correct	ok	not_mentioned	released	unavailable
Haiku 4.5	imcs21	calibration	10259139	symptom_323	10259139	0.003542	1.443084874888882	not_mentioned		not_mentioned	correct	ok	not_mentioned	released	unavailable
Haiku 4.5	imcs21	calibration	10259139	symptom_324	10259139	0.003542	1.443084874888882	not_mentioned		not_mentioned	correct	ok	not_mentioned	released	unavailable
Haiku 4.5	imcs21	calibration	10259139	symptom_325	10259139	0.003542	1.443084874888882	not_mentioned		not_mentioned	correct	ok	not_mentioned	released	unavailable
Haiku 4.5	imcs21	calibration	10259139	symptom_326	10259139	0.003542	1.443084874888882	not_mentioned		not_mentioned	correct	ok	not_mentioned	released	unavailable
Haiku 4.5	imcs21	calibration	10259139	symptom_327	10259139	0.003542	1.443084874888882	not_mentioned		not_mentioned	correct	ok	not_mentioned	released	unavailable
Haiku 4.5	imcs21	calibration	10259139	symptom_328	10259139	0.003542	1.443084874888882	not_mentioned		not_mentioned	correct	ok	not_mentioned	released	unavailable
Haiku 4.5	imcs21	calibration	10259139	symptom_329	10259139	0.003542	1.443084874888882	not_mentioned		not_mentioned	correct	ok	not_mentioned	released	unavailable
Haiku 4.5	imcs21	calibration	10259139	symptom_330	10259139	0.003542	1.443084874888882	not_mentioned		not_mentioned	correct	ok	not_mentioned	released	unavailable
Haiku 4.5	imcs21	calibration	10259527	symptom_000	10259527	0.004443	2.383461750112474			not_mentioned	incorrect	failed	not_mentioned	released	unavailable
Haiku 4.5	imcs21	calibration	10259527	symptom_001	10259527	0.004443	2.383461750112474			not_mentioned	incorrect	failed	not_mentioned	released	unavailable
Haiku 4.5	imcs21	calibration	10259527	symptom_002	10259527	0.004443	2.383461750112474			not_mentioned	incorrect	failed	not_mentioned	released	unavailable
Haiku 4.5	imcs21	calibration	10259527	symptom_003	10259527	0.004443	2.383461750112474			not_mentioned	incorrect	failed	not_mentioned	released	unavailable
Haiku 4.5	imcs21	calibration	10259527	symptom_004	10259527	0.004443	2.383461750112474			uncertain	incorrect	failed	uncertain	released	unavailable
Haiku 4.5	imcs21	calibration	10259527	symptom_005	10259527	0.004443	2.383461750112474			not_mentioned	incorrect	failed	not_mentioned	released	unavailable
Haiku 4.5	imcs21	calibration	10259527	symptom_006	10259527	0.004443	2.383461750112474			not_mentioned	incorrect	failed	not_mentioned	released	unavailable
Haiku 4.5	imcs21	calibration	10259527	symptom_007	10259527	0.004443	2.383461750112474			not_mentioned	incorrect	failed	not_mentioned	released	unavailable
Haiku 4.5	imcs21	calibration	10259527	symptom_008	10259527	0.004443	2.383461750112474			not_mentioned	incorrect	failed	not_mentioned	released	unavailable
Haiku 4.5	imcs21	calibration	10259527	symptom_009	10259527	0.004443	2.383461750112474			not_mentioned	incorrect	failed	not_mentioned	released	unavailable
Haiku 4.5	imcs21	calibration	10259527	symptom_010	10259527	0.004443	2.383461750112474			uncertain	incorrect	failed	uncertain	released	unavailable
Haiku 4.5	imcs21	calibration	10259527	symptom_011	10259527	0.004443	2.383461750112474			not_mentioned	incorrect	failed	not_mentioned	released	unavailable
Haiku 4.5	imcs21	calibration	10259527	symptom_012	10259527	0.004443	2.383461750112474			not_mentioned	incorrect	failed	not_mentioned	released	unavailable
Haiku 4.5	imcs21	calibration	10259527	symptom_013	10259527	0.004443	2.383461750112474			not_mentioned	incorrect	failed	not_mentioned	released	unavailable
Haiku 4.5	imcs21	calibration	10259527	symptom_014	10259527	0.004443	2.383461750112474			not_mentioned	incorrect	failed	not_mentioned	released	unavailable
Haiku 4.5	imcs21	calibration	10259527	symptom_015	10259527	0.004443	2.383461750112474			not_mentioned	incorrect	failed	not_mentioned	released	unavailable
Haiku 4.5	imcs21	calibration	10259527	symptom_016	10259527	0.004443	2.383461750112474			not_mentioned	incorrect	failed	not_mentioned	released	unavailable
Haiku 4.5	imcs21	calibration	10259527	symptom_017	10259527	0.004443	2.383461750112474			not_mentioned	incorrect	failed	not_mentioned	released	unavailable
Haiku 4.5	imcs21	calibration	10259527	symptom_018	10259527	0.004443	2.383461750112474			not_mentioned	incorrect	failed	not_mentioned	released	unavailable
Haiku 4.5	imcs21	calibration	10259527	symptom_019	10259527	0.004443	2.383461750112474			not_mentioned	incorrect	failed	not_mentioned	released	unavailable
Haiku 4.5	imcs21	calibration	10259527	symptom_020	10259527	0.004443	2.383461750112474			uncertain	incorrect	failed	uncertain	released	unavailable
Haiku 4.5	imcs21	calibration	10259527	symptom_021	10259527	0.004443	2.383461750112474			not_mentioned	incorrect	failed	not_mentioned	released	unavailable
Haiku 4.5	imcs21	calibration	10259527	symptom_022	10259527	0.004443	2.383461750112474			not_mentioned	incorrect	failed	not_mentioned	released	unavailable
Haiku 4.5	imcs21	calibration	10259527	symptom_023	10259527	0.004443	2.383461750112474			positive	incorrect	failed	positive	released	unavailable
Haiku 4.5	imcs21	calibration	10259527	symptom_024	10259527	0.004443	2.383461750112474			not_mentioned	incorrect	failed	not_mentioned	released	unavailable
Haiku 4.5	imcs21	calibration	10259527	symptom_025	10259527	0.004443	2.383461750112474			not_mentioned	incorrect	failed	not_mentioned	released	unavailable
Haiku 4.5	imcs21	calibration	10259527	symptom_026	10259527	0.004443	2.383461750112474			not_mentioned	incorrect	failed	not_mentioned	released	unavailable
Haiku 4.5	imcs21	calibration	10259527	symptom_027	10259527	0.004443	2.383461750112474			not_mentioned	incorrect	failed	not_mentioned	released	unavailable
Haiku 4.5	imcs21	calibration	10259527	symptom_028	10259527	0.004443	2.383461750112474			not_mentioned	incorrect	failed	not_mentioned	released	unavailable
Haiku 4.5	imcs21	calibration	10259527	symptom_029	10259527	0.004443	2.383461750112474			not_mentioned	incorrect	failed	not_mentioned	released	unavailable
Haiku 4.5	imcs21	calibration	10259527	symptom_030	10259527	0.004443	2.383461750112474			not_mentioned	incorrect	failed	not_mentioned	released	unavailable
Haiku 4.5	imcs21	calibration	10259527	symptom_031	10259527	0.004443	2.383461750112474			not_mentioned	incorrect	failed	not_mentioned	released	unavailable
Haiku 4.5	imcs21	calibration	10259527	symptom_032	10259527	0.004443	2.383461750112474			not_mentioned	incorrect	failed	not_mentioned	released	unavailable
Haiku 4.5	imcs21	calibration	10259527	symptom_033	10259527	0.004443	2.383461750112474			not_mentioned	incorrect	failed	not_mentioned	released	unavailable
Haiku 4.5	imcs21	calibration	10259527	symptom_034	10259527	0.004443	2.383461750112474			positive	incorrect	failed	positive	released	unavailable
Haiku 4.5	imcs21	calibration	10259527	symptom_035	10259527	0.004443	2.383461750112474			not_mentioned	incorrect	failed	not_mentioned	released	unavailable
Haiku 4.5	imcs21	calibration	10259527	symptom_036	10259527	0.004443	2.383461750112474			not_mentioned	incorrect	failed	not_mentioned	released	unavailable
Haiku 4.5	imcs21	calibration	10259527	symptom_037	10259527	0.004443	2.383461750112474			not_mentioned	incorrect	failed	not_mentioned	released	unavailable
Haiku 4.5	imcs21	calibration	10259527	symptom_038	10259527	0.004443	2.383461750112474			not_mentioned	incorrect	failed	not_mentioned	released	unavailable
Haiku 4.5	imcs21	calibration	10259527	symptom_039	10259527	0.004443	2.383461750112474			not_mentioned	incorrect	failed	not_mentioned	released	unavailable
Haiku 4.5	imcs21	calibration	10259527	symptom_040	10259527	0.004443	2.383461750112474			not_mentioned	incorrect	failed	not_mentioned	released	unavailable
Haiku 4.5	imcs21	calibration	10259527	symptom_041	10259527	0.004443	2.383461750112474			not_mentioned	incorrect	failed	not_mentioned	released	unavailable
Haiku 4.5	imcs21	calibration	10259527	symptom_042	10259527	0.004443	2.383461750112474			not_mentioned	incorrect	failed	not_mentioned	released	unavailable
Haiku 4.5	imcs21	calibration	10259527	symptom_043	10259527	0.004443	2.383461750112474			not_mentioned	incorrect	failed	not_mentioned	released	unavailable
Haiku 4.5	imcs21	calibration	10259527	symptom_044	10259527	0.004443	2.383461750112474			not_mentioned	incorrect	failed	not_mentioned	released	unavailable
Haiku 4.5	imcs21	calibration	10259527	symptom_045	10259527	0.004443	2.383461750112474			not_mentioned	incorrect	failed	not_mentioned	released	unavailable
Haiku 4.5	imcs21	calibration	10259527	symptom_046	10259527	0.004443	2.383461750112474			not_mentioned	incorrect	failed	not_mentioned	released	unavailable
Haiku 4.5	imcs21	calibration	10259527	symptom_047	10259527	0.004443	2.383461750112474			not_mentioned	incorrect	failed	not_mentioned	released	unavailable
Haiku 4.5	imcs21	calibration	10259527	symptom_048	10259527	0.004443	2.383461750112474			not_mentioned	incorrect	failed	not_mentioned	released	unavailable
Haiku 4.5	imcs21	calibration	10259527	symptom_049	10259527	0.004443	2.383461750112474			not_mentioned	incorrect	failed	not_mentioned	released	unavailable
Haiku 4.5	imcs21	calibration	10259527	symptom_050	10259527	0.004443	2.383461750112474			not_mentioned	incorrect	failed	not_mentioned	released	unavailable
Haiku 4.5	imcs21	calibration	10259527	symptom_051	10259527	0.004443	2.383461750112474			not_mentioned	incorrect	failed	not_mentioned	released	unavailable
Haiku 4.5	imcs21	calibration	10259527	symptom_052	10259527	0.004443	2.383461750112474			not_mentioned	incorrect	failed	not_mentioned	released	unavailable
Haiku 4.5	imcs21	calibration	10259527	symptom_053	10259527	0.004443	2.383461750112474			not_mentioned	incorrect	failed	not_mentioned	released	unavailable
Haiku 4.5	imcs21	calibration	10259527	symptom_054	10259527	0.004443	2.383461750112474			not_mentioned	incorrect	failed	not_mentioned	released	unavailable
Haiku 4.5	imcs21	calibration	10259527	symptom_055	10259527	0.004443	2.383461750112474			not_mentioned	incorrect	failed	not_mentioned	released	unavailable
Haiku 4.5	imcs21	calibration	10259527	symptom_056	10259527	0.004443	2.383461750112474			not_mentioned	incorrect	failed	not_mentioned	released	unavailable
Haiku 4.5	imcs21	calibration	10259527	symptom_057	10259527	0.004443	2.383461750112474			not_mentioned	incorrect	failed	not_mentioned	released	unavailable
Haiku 4.5	imcs21	calibration	10259527	symptom_058	10259527	0.004443	2.383461750112474			not_mentioned	incorrect	failed	not_mentioned	released	unavailable
Haiku 4.5	imcs21	calibration	10259527	symptom_059	10259527	0.004443	2.383461750112474			not_mentioned	incorrect	failed	not_mentioned	released	unavailable
Haiku 4.5	imcs21	calibration	10259527	symptom_060	10259527	0.004443	2.383461750112474			not_mentioned	incorrect	failed	not_mentioned	released	unavailable
Haiku 4.5	imcs21	calibration	10259527	symptom_061	10259527	0.004443	2.383461750112474			not_mentioned	incorrect	failed	not_mentioned	released	unavailable
Haiku 4.5	imcs21	calibration	10259527	symptom_062	10259527	0.004443	2.383461750112474			not_mentioned	incorrect	failed	not_mentioned	released	unavailable
Haiku 4.5	imcs21	calibration	10259527	symptom_063	10259527	0.004443	2.383461750112474			not_mentioned	incorrect	failed	not_mentioned	released	unavailable
Haiku 4.5	imcs21	calibration	10259527	symptom_064	10259527	0.004443	2.383461750112474			not_mentioned	incorrect	failed	not_mentioned	released	unavailable
Haiku 4.5	imcs21	calibration	10259527	symptom_065	10259527	0.004443	2.383461750112474			not_mentioned	incorrect	failed	not_mentioned	released	unavailable
Haiku 4.5	imcs21	calibration	10259527	symptom_066	10259527	0.004443	2.383461750112474			not_mentioned	incorrect	failed	not_mentioned	released	unavailable
Haiku 4.5	imcs21	calibration	10259527	symptom_067	10259527	0.004443	2.383461750112474			not_mentioned	incorrect	failed	not_mentioned	released	unavailable
Haiku 4.5	imcs21	calibration	10259527	symptom_068	10259527	0.004443	2.383461750112474			not_mentioned	incorrect	failed	not_mentioned	released	unavailable
Haiku 4.5	imcs21	calibration	10259527	symptom_069	10259527	0.004443	2.383461750112474			not_mentioned	incorrect	failed	not_mentioned	released	unavailable
Haiku 4.5	imcs21	calibration	10259527	symptom_070	10259527	0.004443	2.383461750112474			not_mentioned	incorrect	failed	not_mentioned	released	unavailable
Haiku 4.5	imcs21	calibration	10259527	symptom_071	10259527	0.004443	2.383461750112474			not_mentioned	incorrect	failed	not_mentioned	released	unavailable
Haiku 4.5	imcs21	calibration	10259527	symptom_072	10259527	0.004443	2.383461750112474			not_mentioned	incorrect	failed	not_mentioned	released	unavailable
Haiku 4.5	imcs21	calibration	10259527	symptom_073	10259527	0.004443	2.383461750112474			not_mentioned	incorrect	failed	not_mentioned	released	unavailable
Haiku 4.5	imcs21	calibration	10259527	symptom_074	10259527	0.004443	2.383461750112474			not_mentioned	incorrect	failed	not_mentioned	released	unavailable
Haiku 4.5	imcs21	calibration	10259527	symptom_075	10259527	0.004443	2.383461750112474			not_mentioned	incorrect	failed	not_mentioned	released	unavailable
Haiku 4.5	imcs21	calibration	10259527	symptom_076	10259527	0.004443	2.383461750112474			not_mentioned	incorrect	failed	not_mentioned	released	unavailable
Haiku 4.5	imcs21	calibration	10259527	symptom_077	10259527	0.004443	2.383461750112474			not_mentioned	incorrect	failed	not_mentioned	released	unavailable
Haiku 4.5	imcs21	calibration	10259527	symptom_078	10259527	0.004443	2.383461750112474			not_mentioned	incorrect	failed	not_mentioned	released	unavailable
Haiku 4.5	imcs21	calibration	10259527	symptom_079	10259527	0.004443	2.383461750112474			not_mentioned	incorrect	failed	not_mentioned	released	unavailable
Haiku 4.5	imcs21	calibration	10259527	symptom_080	10259527	0.004443	2.383461750112474			not_mentioned	incorrect	failed	not_mentioned	released	unavailable
Haiku 4.5	imcs21	calibration	10259527	symptom_081	10259527	0.004443	2.383461750112474			not_mentioned	incorrect	failed	not_mentioned	released	unavailable
Haiku 4.5	imcs21	calibration	10259527	symptom_082	10259527	0.004443	2.383461750112474			not_mentioned	incorrect	failed	not_mentioned	released	unavailable
Haiku 4.5	imcs21	calibration	10259527	symptom_083	10259527	0.004443	2.383461750112474			not_mentioned	incorrect	failed	not_mentioned	released	unavailable
Haiku 4.5	imcs21	calibration	10259527	symptom_084	10259527	0.004443	2.383461750112474			not_mentioned	incorrect	failed	not_mentioned	released	unavailable
Haiku 4.5	imcs21	calibration	10259527	symptom_085	10259527	0.004443	2.383461750112474			not_mentioned	incorrect	failed	not_mentioned	released	unavailable
Haiku 4.5	imcs21	calibration	10259527	symptom_086	10259527	0.004443	2.383461750112474			positive	incorrect	failed	positive	released	unavailable
Haiku 4.5	imcs21	calibration	10259527	symptom_087	10259527	0.004443	2.383461750112474			not_mentioned	incorrect	failed	not_mentioned	released	unavailable
Haiku 4.5	imcs21	calibration	10259527	symptom_088	10259527	0.004443	2.383461750112474			not_mentioned	incorrect	failed	not_mentioned	released	unavailable
Haiku 4.5	imcs21	calibration	10259527	symptom_089	10259527	0.004443	2.383461750112474			not_mentioned	incorrect	failed	not_mentioned	released	unavailable
Haiku 4.5	imcs21	calibration	10259527	symptom_090	10259527	0.004443	2.383461750112474			not_mentioned	incorrect	failed	not_mentioned	released	unavailable
Haiku 4.5	imcs21	calibration	10259527	symptom_091	10259527	0.004443	2.383461750112474			not_mentioned	incorrect	failed	not_mentioned	released	unavailable
Haiku 4.5	imcs21	calibration	10259527	symptom_092	10259527	0.004443	2.383461750112474			not_mentioned	incorrect	failed	not_mentioned	released	unavailable
Haiku 4.5	imcs21	calibration	10259527	symptom_093	10259527	0.004443	2.383461750112474			not_mentioned	incorrect	failed	not_mentioned	released	unavailable
Haiku 4.5	imcs21	calibration	10259527	symptom_094	10259527	0.004443	2.383461750112474			not_mentioned	incorrect	failed	not_mentioned	released	unavailable
Haiku 4.5	imcs21	calibration	10259527	symptom_095	10259527	0.004443	2.383461750112474			not_mentioned	incorrect	failed	not_mentioned	released	unavailable
Haiku 4.5	imcs21	calibration	10259527	symptom_096	10259527	0.004443	2.383461750112474			not_mentioned	incorrect	failed	not_mentioned	released	unavailable
Haiku 4.5	imcs21	calibration	10259527	symptom_097	10259527	0.004443	2.383461750112474			not_mentioned	incorrect	failed	not_mentioned	released	unavailable
Haiku 4.5	imcs21	calibration	10259527	symptom_098	10259527	0.004443	2.383461750112474			not_mentioned	incorrect	failed	not_mentioned	released	unavailable
Haiku 4.5	imcs21	calibration	10259527	symptom_099	10259527	0.004443	2.383461750112474			not_mentioned	incorrect	failed	not_mentioned	released	unavailable
Haiku 4.5	imcs21	calibration	10259527	symptom_100	10259527	0.004443	2.383461750112474			not_mentioned	incorrect	failed	not_mentioned	released	unavailable
Haiku 4.5	imcs21	calibration	10259527	symptom_101	10259527	0.004443	2.383461750112474			not_mentioned	incorrect	failed	not_mentioned	released	unavailable
Haiku 4.5	imcs21	calibration	10259527	symptom_102	10259527	0.004443	2.383461750112474			not_mentioned	incorrect	failed	not_mentioned	released	unavailable
Haiku 4.5	imcs21	calibration	10259527	symptom_103	10259527	0.004443	2.383461750112474			not_mentioned	incorrect	failed	not_mentioned	released	unavailable
Haiku 4.5	imcs21	calibration	10259527	symptom_104	10259527	0.004443	2.383461750112474			not_mentioned	incorrect	failed	not_mentioned	released	unavailable
Haiku 4.5	imcs21	calibration	10259527	symptom_105	10259527	0.004443	2.383461750112474			not_mentioned	incorrect	failed	not_mentioned	released	unavailable
Haiku 4.5	imcs21	calibration	10259527	symptom_106	10259527	0.004443	2.383461750112474			not_mentioned	incorrect	failed	not_mentioned	released	unavailable
Haiku 4.5	imcs21	calibration	10259527	symptom_107	10259527	0.004443	2.383461750112474			not_mentioned	incorrect	failed	not_mentioned	released	unavailable
Haiku 4.5	imcs21	calibration	10259527	symptom_108	10259527	0.004443	2.383461750112474			not_mentioned	incorrect	failed	not_mentioned	released	unavailable
Haiku 4.5	imcs21	calibration	10259527	symptom_109	10259527	0.004443	2.383461750112474			not_mentioned	incorrect	failed	not_mentioned	released	unavailable
Haiku 4.5	imcs21	calibration	10259527	symptom_110	10259527	0.004443	2.383461750112474			not_mentioned	incorrect	failed	not_mentioned	released	unavailable
Haiku 4.5	imcs21	calibration	10259527	symptom_111	10259527	0.004443	2.383461750112474			not_mentioned	incorrect	failed	not_mentioned	released	unavailable
Haiku 4.5	imcs21	calibration	10259527	symptom_112	10259527	0.004443	2.383461750112474			not_mentioned	incorrect	failed	not_mentioned	released	unavailable
Haiku 4.5	imcs21	calibration	10259527	symptom_113	10259527	0.004443	2.383461750112474			not_mentioned	incorrect	failed	not_mentioned	released	unavailable
Haiku 4.5	imcs21	calibration	10259527	symptom_114	10259527	0.004443	2.383461750112474			not_mentioned	incorrect	failed	not_mentioned	released	unavailable
Haiku 4.5	imcs21	calibration	10259527	symptom_115	10259527	0.004443	2.383461750112474			not_mentioned	incorrect	failed	not_mentioned	released	unavailable
Haiku 4.5	imcs21	calibration	10259527	symptom_116	10259527	0.004443	2.383461750112474			not_mentioned	incorrect	failed	not_mentioned	released	unavailable
Haiku 4.5	imcs21	calibration	10259527	symptom_117	10259527	0.004443	2.383461750112474			not_mentioned	incorrect	failed	not_mentioned	released	unavailable
Haiku 4.5	imcs21	calibration	10259527	symptom_118	10259527	0.004443	2.383461750112474			not_mentioned	incorrect	failed	not_mentioned	released	unavailable
Haiku 4.5	imcs21	calibration	10259527	symptom_119	10259527	0.004443	2.383461750112474			not_mentioned	incorrect	failed	not_mentioned	released	unavailable
Haiku 4.5	imcs21	calibration	10259527	symptom_120	10259527	0.004443	2.383461750112474			not_mentioned	incorrect	failed	not_mentioned	released	unavailable
Haiku 4.5	imcs21	calibration	10259527	symptom_121	10259527	0.004443	2.383461750112474			not_mentioned	incorrect	failed	not_mentioned	released	unavailable
Haiku 4.5	imcs21	calibration	10259527	symptom_122	10259527	0.004443	2.383461750112474			not_mentioned	incorrect	failed	not_mentioned	released	unavailable
Haiku 4.5	imcs21	calibration	10259527	symptom_123	10259527	0.004443	2.383461750112474			not_mentioned	incorrect	failed	not_mentioned	released	unavailable
Haiku 4.5	imcs21	calibration	10259527	symptom_124	10259527	0.004443	2.383461750112474			not_mentioned	incorrect	failed	not_mentioned	released	unavailable
Haiku 4.5	imcs21	calibration	10259527	symptom_125	10259527	0.004443	2.383461750112474			not_mentioned	incorrect	failed	not_mentioned	released	unavailable
Haiku 4.5	imcs21	calibration	10259527	symptom_126	10259527	0.004443	2.383461750112474			not_mentioned	incorrect	failed	not_mentioned	released	unavailable
Haiku 4.5	imcs21	calibration	10259527	symptom_127	10259527	0.004443	2.383461750112474			not_mentioned	incorrect	failed	not_mentioned	released	unavailable
Haiku 4.5	imcs21	calibration	10259527	symptom_128	10259527	0.004443	2.383461750112474			not_mentioned	incorrect	failed	not_mentioned	released	unavailable
Haiku 4.5	imcs21	calibration	10259527	symptom_129	10259527	0.004443	2.383461750112474			not_mentioned	incorrect	failed	not_mentioned	released	unavailable
Haiku 4.5	imcs21	calibration	10259527	symptom_130	10259527	0.004443	2.383461750112474			positive	incorrect	failed	positive	released	unavailable
Haiku 4.5	imcs21	calibration	10259527	symptom_131	10259527	0.004443	2.383461750112474			not_mentioned	incorrect	failed	not_mentioned	released	unavailable
Haiku 4.5	imcs21	calibration	10259527	symptom_132	10259527	0.004443	2.383461750112474			not_mentioned	incorrect	failed	not_mentioned	released	unavailable
Haiku 4.5	imcs21	calibration	10259527	symptom_133	10259527	0.004443	2.383461750112474			not_mentioned	incorrect	failed	not_mentioned	released	unavailable
Haiku 4.5	imcs21	calibration	10259527	symptom_134	10259527	0.004443	2.383461750112474			not_mentioned	incorrect	failed	not_mentioned	released	unavailable
Haiku 4.5	imcs21	calibration	10259527	symptom_135	10259527	0.004443	2.383461750112474			not_mentioned	incorrect	failed	not_mentioned	released	unavailable
Haiku 4.5	imcs21	calibration	10259527	symptom_136	10259527	0.004443	2.383461750112474			not_mentioned	incorrect	failed	not_mentioned	released	unavailable
Haiku 4.5	imcs21	calibration	10259527	symptom_137	10259527	0.004443	2.383461750112474			not_mentioned	incorrect	failed	not_mentioned	released	unavailable
Haiku 4.5	imcs21	calibration	10259527	symptom_138	10259527	0.004443	2.383461750112474			not_mentioned	incorrect	failed	not_mentioned	released	unavailable
Haiku 4.5	imcs21	calibration	10259527	symptom_139	10259527	0.004443	2.383461750112474			not_mentioned	incorrect	failed	not_mentioned	released	unavailable
Haiku 4.5	imcs21	calibration	10259527	symptom_140	10259527	0.004443	2.383461750112474			not_mentioned	incorrect	failed	not_mentioned	released	unavailable
Haiku 4.5	imcs21	calibration	10259527	symptom_141	10259527	0.004443	2.383461750112474			not_mentioned	incorrect	failed	not_mentioned	released	unavailable
Haiku 4.5	imcs21	calibration	10259527	symptom_142	10259527	0.004443	2.383461750112474			not_mentioned	incorrect	failed	not_mentioned	released	unavailable
Haiku 4.5	imcs21	calibration	10259527	symptom_143	10259527	0.004443	2.383461750112474			not_mentioned	incorrect	failed	not_mentioned	released	unavailable
Haiku 4.5	imcs21	calibration	10259527	symptom_144	10259527	0.004443	2.383461750112474			not_mentioned	incorrect	failed	not_mentioned	released	unavailable
Haiku 4.5	imcs21	calibration	10259527	symptom_145	10259527	0.004443	2.383461750112474			not_mentioned	incorrect	failed	not_mentioned	released	unavailable
Haiku 4.5	imcs21	calibration	10259527	symptom_146	10259527	0.004443	2.383461750112474			not_mentioned	incorrect	failed	not_mentioned	released	unavailable
Haiku 4.5	imcs21	calibration	10259527	symptom_147	10259527	0.004443	2.383461750112474			not_mentioned	incorrect	failed	not_mentioned	released	unavailable
Haiku 4.5	imcs21	calibration	10259527	symptom_148	10259527	0.004443	2.383461750112474			not_mentioned	incorrect	failed	not_mentioned	released	unavailable
Haiku 4.5	imcs21	calibration	10259527	symptom_149	10259527	0.004443	2.383461750112474			not_mentioned	incorrect	failed	not_mentioned	released	unavailable
Haiku 4.5	imcs21	calibration	10259527	symptom_150	10259527	0.004443	2.383461750112474			not_mentioned	incorrect	failed	not_mentioned	released	unavailable
Haiku 4.5	imcs21	calibration	10259527	symptom_151	10259527	0.004443	2.383461750112474			not_mentioned	incorrect	failed	not_mentioned	released	unavailable
Haiku 4.5	imcs21	calibration	10259527	symptom_152	10259527	0.004443	2.383461750112474			not_mentioned	incorrect	failed	not_mentioned	released	unavailable
Haiku 4.5	imcs21	calibration	10259527	symptom_153	10259527	0.004443	2.383461750112474			not_mentioned	incorrect	failed	not_mentioned	released	unavailable
Haiku 4.5	imcs21	calibration	10259527	symptom_154	10259527	0.004443	2.383461750112474			not_mentioned	incorrect	failed	not_mentioned	released	unavailable
Haiku 4.5	imcs21	calibration	10259527	symptom_155	10259527	0.004443	2.383461750112474			not_mentioned	incorrect	failed	not_mentioned	released	unavailable
Haiku 4.5	imcs21	calibration	10259527	symptom_156	10259527	0.004443	2.383461750112474			not_mentioned	incorrect	failed	not_mentioned	released	unavailable
Haiku 4.5	imcs21	calibration	10259527	symptom_157	10259527	0.004443	2.383461750112474			not_mentioned	incorrect	failed	not_mentioned	released	unavailable
Haiku 4.5	imcs21	calibration	10259527	symptom_158	10259527	0.004443	2.383461750112474			not_mentioned	incorrect	failed	not_mentioned	released	unavailable
Haiku 4.5	imcs21	calibration	10259527	symptom_159	10259527	0.004443	2.383461750112474			not_mentioned	incorrect	failed	not_mentioned	released	unavailable
Haiku 4.5	imcs21	calibration	10259527	symptom_160	10259527	0.004443	2.383461750112474			not_mentioned	incorrect	failed	not_mentioned	released	unavailable
Haiku 4.5	imcs21	calibration	10259527	symptom_161	10259527	0.004443	2.383461750112474			not_mentioned	incorrect	failed	not_mentioned	released	unavailable
Haiku 4.5	imcs21	calibration	10259527	symptom_162	10259527	0.004443	2.383461750112474			not_mentioned	incorrect	failed	not_mentioned	released	unavailable
Haiku 4.5	imcs21	calibration	10259527	symptom_163	10259527	0.004443	2.383461750112474			not_mentioned	incorrect	failed	not_mentioned	released	unavailable
Haiku 4.5	imcs21	calibration	10259527	symptom_164	10259527	0.004443	2.383461750112474			not_mentioned	incorrect	failed	not_mentioned	released	unavailable
Haiku 4.5	imcs21	calibration	10259527	symptom_165	10259527	0.004443	2.383461750112474			not_mentioned	incorrect	failed	not_mentioned	released	unavailable
Haiku 4.5	imcs21	calibration	10259527	symptom_166	10259527	0.004443	2.383461750112474			not_mentioned	incorrect	failed	not_mentioned	released	unavailable
Haiku 4.5	imcs21	calibration	10259527	symptom_167	10259527	0.004443	2.383461750112474			not_mentioned	incorrect	failed	not_mentioned	released	unavailable
Haiku 4.5	imcs21	calibration	10259527	symptom_168	10259527	0.004443	2.383461750112474			not_mentioned	incorrect	failed	not_mentioned	released	unavailable
Haiku 4.5	imcs21	calibration	10259527	symptom_169	10259527	0.004443	2.383461750112474			not_mentioned	incorrect	failed	not_mentioned	released	unavailable
Haiku 4.5	imcs21	calibration	10259527	symptom_170	10259527	0.004443	2.383461750112474			not_mentioned	incorrect	failed	not_mentioned	released	unavailable
Haiku 4.5	imcs21	calibration	10259527	symptom_171	10259527	0.004443	2.383461750112474			not_mentioned	incorrect	failed	not_mentioned	released	unavailable
Haiku 4.5	imcs21	calibration	10259527	symptom_172	10259527	0.004443	2.383461750112474			not_mentioned	incorrect	failed	not_mentioned	released	unavailable
Haiku 4.5	imcs21	calibration	10259527	symptom_173	10259527	0.004443	2.383461750112474			not_mentioned	incorrect	failed	not_mentioned	released	unavailable
Haiku 4.5	imcs21	calibration	10259527	symptom_174	10259527	0.004443	2.383461750112474			not_mentioned	incorrect	failed	not_mentioned	released	unavailable
Haiku 4.5	imcs21	calibration	10259527	symptom_175	10259527	0.004443	2.383461750112474			not_mentioned	incorrect	failed	not_mentioned	released	unavailable
Haiku 4.5	imcs21	calibration	10259527	symptom_176	10259527	0.004443	2.383461750112474			not_mentioned	incorrect	failed	not_mentioned	released	unavailable
Haiku 4.5	imcs21	calibration	10259527	symptom_177	10259527	0.004443	2.383461750112474			not_mentioned	incorrect	failed	not_mentioned	released	unavailable
Haiku 4.5	imcs21	calibration	10259527	symptom_178	10259527	0.004443	2.383461750112474			not_mentioned	incorrect	failed	not_mentioned	released	unavailable
Haiku 4.5	imcs21	calibration	10259527	symptom_179	10259527	0.004443	2.383461750112474			not_mentioned	incorrect	failed	not_mentioned	released	unavailable
Haiku 4.5	imcs21	calibration	10259527	symptom_180	10259527	0.004443	2.383461750112474			not_mentioned	incorrect	failed	not_mentioned	released	unavailable
Haiku 4.5	imcs21	calibration	10259527	symptom_181	10259527	0.004443	2.383461750112474			not_mentioned	incorrect	failed	not_mentioned	released	unavailable
Haiku 4.5	imcs21	calibration	10259527	symptom_182	10259527	0.004443	2.383461750112474			not_mentioned	incorrect	failed	not_mentioned	released	unavailable
Haiku 4.5	imcs21	calibration	10259527	symptom_183	10259527	0.004443	2.383461750112474			not_mentioned	incorrect	failed	not_mentioned	released	unavailable
Haiku 4.5	imcs21	calibration	10259527	symptom_184	10259527	0.004443	2.383461750112474			not_mentioned	incorrect	failed	not_mentioned	released	unavailable
Haiku 4.5	imcs21	calibration	10259527	symptom_185	10259527	0.004443	2.383461750112474			not_mentioned	incorrect	failed	not_mentioned	released	unavailable
Haiku 4.5	imcs21	calibration	10259527	symptom_186	10259527	0.004443	2.383461750112474			not_mentioned	incorrect	failed	not_mentioned	released	unavailable
Haiku 4.5	imcs21	calibration	10259527	symptom_187	10259527	0.004443	2.383461750112474			not_mentioned	incorrect	failed	not_mentioned	released	unavailable
Haiku 4.5	imcs21	calibration	10259527	symptom_188	10259527	0.004443	2.383461750112474			not_mentioned	incorrect	failed	not_mentioned	released	unavailable
Haiku 4.5	imcs21	calibration	10259527	symptom_189	10259527	0.004443	2.383461750112474			not_mentioned	incorrect	failed	not_mentioned	released	unavailable
Haiku 4.5	imcs21	calibration	10259527	symptom_190	10259527	0.004443	2.383461750112474			not_mentioned	incorrect	failed	not_mentioned	released	unavailable
Haiku 4.5	imcs21	calibration	10259527	symptom_191	10259527	0.004443	2.383461750112474			not_mentioned	incorrect	failed	not_mentioned	released	unavailable
Haiku 4.5	imcs21	calibration	10259527	symptom_192	10259527	0.004443	2.383461750112474			not_mentioned	incorrect	failed	not_mentioned	released	unavailable
Haiku 4.5	imcs21	calibration	10259527	symptom_193	10259527	0.004443	2.383461750112474			not_mentioned	incorrect	failed	not_mentioned	released	unavailable
Haiku 4.5	imcs21	calibration	10259527	symptom_194	10259527	0.004443	2.383461750112474			not_mentioned	incorrect	failed	not_mentioned	released	unavailable
Haiku 4.5	imcs21	calibration	10259527	symptom_195	10259527	0.004443	2.383461750112474			not_mentioned	incorrect	failed	not_mentioned	released	unavailable
Haiku 4.5	imcs21	calibration	10259527	symptom_196	10259527	0.004443	2.383461750112474			not_mentioned	incorrect	failed	not_mentioned	released	unavailable
Haiku 4.5	imcs21	calibration	10259527	symptom_197	10259527	0.004443	2.383461750112474			not_mentioned	incorrect	failed	not_mentioned	released	unavailable
Haiku 4.5	imcs21	calibration	10259527	symptom_198	10259527	0.004443	2.383461750112474			not_mentioned	incorrect	failed	not_mentioned	released	unavailable
Haiku 4.5	imcs21	calibration	10259527	symptom_199	10259527	0.004443	2.383461750112474			not_mentioned	incorrect	failed	not_mentioned	released	unavailable
Haiku 4.5	imcs21	calibration	10259527	symptom_200	10259527	0.004443	2.383461750112474			not_mentioned	incorrect	failed	not_mentioned	released	unavailable
Haiku 4.5	imcs21	calibration	10259527	symptom_201	10259527	0.004443	2.383461750112474			not_mentioned	incorrect	failed	not_mentioned	released	unavailable
Haiku 4.5	imcs21	calibration	10259527	symptom_202	10259527	0.004443	2.383461750112474			not_mentioned	incorrect	failed	not_mentioned	released	unavailable
Haiku 4.5	imcs21	calibration	10259527	symptom_203	10259527	0.004443	2.383461750112474			not_mentioned	incorrect	failed	not_mentioned	released	unavailable
Haiku 4.5	imcs21	calibration	10259527	symptom_204	10259527	0.004443	2.383461750112474			not_mentioned	incorrect	failed	not_mentioned	released	unavailable
Haiku 4.5	imcs21	calibration	10259527	symptom_205	10259527	0.004443	2.383461750112474			not_mentioned	incorrect	failed	not_mentioned	released	unavailable
Haiku 4.5	imcs21	calibration	10259527	symptom_206	10259527	0.004443	2.383461750112474			not_mentioned	incorrect	failed	not_mentioned	released	unavailable
Haiku 4.5	imcs21	calibration	10259527	symptom_207	10259527	0.004443	2.383461750112474			not_mentioned	incorrect	failed	not_mentioned	released	unavailable
Haiku 4.5	imcs21	calibration	10259527	symptom_208	10259527	0.004443	2.383461750112474			not_mentioned	incorrect	failed	not_mentioned	released	unavailable
Haiku 4.5	imcs21	calibration	10259527	symptom_209	10259527	0.004443	2.383461750112474			not_mentioned	incorrect	failed	not_mentioned	released	unavailable
Haiku 4.5	imcs21	calibration	10259527	symptom_210	10259527	0.004443	2.383461750112474			not_mentioned	incorrect	failed	not_mentioned	released	unavailable
Haiku 4.5	imcs21	calibration	10259527	symptom_211	10259527	0.004443	2.383461750112474			not_mentioned	incorrect	failed	not_mentioned	released	unavailable
Haiku 4.5	imcs21	calibration	10259527	symptom_212	10259527	0.004443	2.383461750112474			not_mentioned	incorrect	failed	not_mentioned	released	unavailable
Haiku 4.5	imcs21	calibration	10259527	symptom_213	10259527	0.004443	2.383461750112474			not_mentioned	incorrect	failed	not_mentioned	released	unavailable
Haiku 4.5	imcs21	calibration	10259527	symptom_214	10259527	0.004443	2.383461750112474			not_mentioned	incorrect	failed	not_mentioned	released	unavailable
Haiku 4.5	imcs21	calibration	10259527	symptom_215	10259527	0.004443	2.383461750112474			not_mentioned	incorrect	failed	not_mentioned	released	unavailable
Haiku 4.5	imcs21	calibration	10259527	symptom_216	10259527	0.004443	2.383461750112474			not_mentioned	incorrect	failed	not_mentioned	released	unavailable
Haiku 4.5	imcs21	calibration	10259527	symptom_217	10259527	0.004443	2.383461750112474			not_mentioned	incorrect	failed	not_mentioned	released	unavailable
Haiku 4.5	imcs21	calibration	10259527	symptom_218	10259527	0.004443	2.383461750112474			not_mentioned	incorrect	failed	not_mentioned	released	unavailable
Haiku 4.5	imcs21	calibration	10259527	symptom_219	10259527	0.004443	2.383461750112474			not_mentioned	incorrect	failed	not_mentioned	released	unavailable
Haiku 4.5	imcs21	calibration	10259527	symptom_220	10259527	0.004443	2.383461750112474			not_mentioned	incorrect	failed	not_mentioned	released	unavailable
Haiku 4.5	imcs21	calibration	10259527	symptom_221	10259527	0.004443	2.383461750112474			not_mentioned	incorrect	failed	not_mentioned	released	unavailable
Haiku 4.5	imcs21	calibration	10259527	symptom_222	10259527	0.004443	2.383461750112474			not_mentioned	incorrect	failed	not_mentioned	released	unavailable
Haiku 4.5	imcs21	calibration	10259527	symptom_223	10259527	0.004443	2.383461750112474			not_mentioned	incorrect	failed	not_mentioned	released	unavailable
Haiku 4.5	imcs21	calibration	10259527	symptom_224	10259527	0.004443	2.383461750112474			not_mentioned	incorrect	failed	not_mentioned	released	unavailable
Haiku 4.5	imcs21	calibration	10259527	symptom_225	10259527	0.004443	2.383461750112474			not_mentioned	incorrect	failed	not_mentioned	released	unavailable
Haiku 4.5	imcs21	calibration	10259527	symptom_226	10259527	0.004443	2.383461750112474			not_mentioned	incorrect	failed	not_mentioned	released	unavailable
Haiku 4.5	imcs21	calibration	10259527	symptom_227	10259527	0.004443	2.383461750112474			not_mentioned	incorrect	failed	not_mentioned	released	unavailable
Haiku 4.5	imcs21	calibration	10259527	symptom_228	10259527	0.004443	2.383461750112474			not_mentioned	incorrect	failed	not_mentioned	released	unavailable
Haiku 4.5	imcs21	calibration	10259527	symptom_229	10259527	0.004443	2.383461750112474			not_mentioned	incorrect	failed	not_mentioned	released	unavailable
Haiku 4.5	imcs21	calibration	10259527	symptom_230	10259527	0.004443	2.383461750112474			not_mentioned	incorrect	failed	not_mentioned	released	unavailable
Haiku 4.5	imcs21	calibration	10259527	symptom_231	10259527	0.004443	2.383461750112474			not_mentioned	incorrect	failed	not_mentioned	released	unavailable
Haiku 4.5	imcs21	calibration	10259527	symptom_232	10259527	0.004443	2.383461750112474			not_mentioned	incorrect	failed	not_mentioned	released	unavailable
Haiku 4.5	imcs21	calibration	10259527	symptom_233	10259527	0.004443	2.383461750112474			not_mentioned	incorrect	failed	not_mentioned	released	unavailable
Haiku 4.5	imcs21	calibration	10259527	symptom_234	10259527	0.004443	2.383461750112474			not_mentioned	incorrect	failed	not_mentioned	released	unavailable
Haiku 4.5	imcs21	calibration	10259527	symptom_235	10259527	0.004443	2.383461750112474			not_mentioned	incorrect	failed	not_mentioned	released	unavailable
Haiku 4.5	imcs21	calibration	10259527	symptom_236	10259527	0.004443	2.383461750112474			not_mentioned	incorrect	failed	not_mentioned	released	unavailable
Haiku 4.5	imcs21	calibration	10259527	symptom_237	10259527	0.004443	2.383461750112474			not_mentioned	incorrect	failed	not_mentioned	released	unavailable
Haiku 4.5	imcs21	calibration	10259527	symptom_238	10259527	0.004443	2.383461750112474			not_mentioned	incorrect	failed	not_mentioned	released	unavailable
Haiku 4.5	imcs21	calibration	10259527	symptom_239	10259527	0.004443	2.383461750112474			not_mentioned	incorrect	failed	not_mentioned	released	unavailable
Haiku 4.5	imcs21	calibration	10259527	symptom_240	10259527	0.004443	2.383461750112474			not_mentioned	incorrect	failed	not_mentioned	released	unavailable
Haiku 4.5	imcs21	calibration	10259527	symptom_241	10259527	0.004443	2.383461750112474			not_mentioned	incorrect	failed	not_mentioned	released	unavailable
Haiku 4.5	imcs21	calibration	10259527	symptom_242	10259527	0.004443	2.383461750112474			not_mentioned	incorrect	failed	not_mentioned	released	unavailable
Haiku 4.5	imcs21	calibration	10259527	symptom_243	10259527	0.004443	2.383461750112474			not_mentioned	incorrect	failed	not_mentioned	released	unavailable
Haiku 4.5	imcs21	calibration	10259527	symptom_244	10259527	0.004443	2.383461750112474			not_mentioned	incorrect	failed	not_mentioned	released	unavailable
Haiku 4.5	imcs21	calibration	10259527	symptom_245	10259527	0.004443	2.383461750112474			not_mentioned	incorrect	failed	not_mentioned	released	unavailable
Haiku 4.5	imcs21	calibration	10259527	symptom_246	10259527	0.004443	2.383461750112474			not_mentioned	incorrect	failed	not_mentioned	released	unavailable
Haiku 4.5	imcs21	calibration	10259527	symptom_247	10259527	0.004443	2.383461750112474			not_mentioned	incorrect	failed	not_mentioned	released	unavailable
Haiku 4.5	imcs21	calibration	10259527	symptom_248	10259527	0.004443	2.383461750112474			not_mentioned	incorrect	failed	not_mentioned	released	unavailable
Haiku 4.5	imcs21	calibration	10259527	symptom_249	10259527	0.004443	2.383461750112474			not_mentioned	incorrect	failed	not_mentioned	released	unavailable
Haiku 4.5	imcs21	calibration	10259527	symptom_250	10259527	0.004443	2.383461750112474			not_mentioned	incorrect	failed	not_mentioned	released	unavailable
Haiku 4.5	imcs21	calibration	10259527	symptom_251	10259527	0.004443	2.383461750112474			not_mentioned	incorrect	failed	not_mentioned	released	unavailable
Haiku 4.5	imcs21	calibration	10259527	symptom_252	10259527	0.004443	2.383461750112474			not_mentioned	incorrect	failed	not_mentioned	released	unavailable
Haiku 4.5	imcs21	calibration	10259527	symptom_253	10259527	0.004443	2.383461750112474			not_mentioned	incorrect	failed	not_mentioned	released	unavailable
Haiku 4.5	imcs21	calibration	10259527	symptom_254	10259527	0.004443	2.383461750112474			not_mentioned	incorrect	failed	not_mentioned	released	unavailable
Haiku 4.5	imcs21	calibration	10259527	symptom_255	10259527	0.004443	2.383461750112474			not_mentioned	incorrect	failed	not_mentioned	released	unavailable
Haiku 4.5	imcs21	calibration	10259527	symptom_256	10259527	0.004443	2.383461750112474			not_mentioned	incorrect	failed	not_mentioned	released	unavailable
Haiku 4.5	imcs21	calibration	10259527	symptom_257	10259527	0.004443	2.383461750112474			not_mentioned	incorrect	failed	not_mentioned	released	unavailable
Haiku 4.5	imcs21	calibration	10259527	symptom_258	10259527	0.004443	2.383461750112474			not_mentioned	incorrect	failed	not_mentioned	released	unavailable
Haiku 4.5	imcs21	calibration	10259527	symptom_259	10259527	0.004443	2.383461750112474			not_mentioned	incorrect	failed	not_mentioned	released	unavailable
Haiku 4.5	imcs21	calibration	10259527	symptom_260	10259527	0.004443	2.383461750112474			not_mentioned	incorrect	failed	not_mentioned	released	unavailable
Haiku 4.5	imcs21	calibration	10259527	symptom_261	10259527	0.004443	2.383461750112474			not_mentioned	incorrect	failed	not_mentioned	released	unavailable
Haiku 4.5	imcs21	calibration	10259527	symptom_262	10259527	0.004443	2.383461750112474			not_mentioned	incorrect	failed	not_mentioned	released	unavailable
Haiku 4.5	imcs21	calibration	10259527	symptom_263	10259527	0.004443	2.383461750112474			not_mentioned	incorrect	failed	not_mentioned	released	unavailable
Haiku 4.5	imcs21	calibration	10259527	symptom_264	10259527	0.004443	2.383461750112474			not_mentioned	incorrect	failed	not_mentioned	released	unavailable
Haiku 4.5	imcs21	calibration	10259527	symptom_265	10259527	0.004443	2.383461750112474			not_mentioned	incorrect	failed	not_mentioned	released	unavailable
Haiku 4.5	imcs21	calibration	10259527	symptom_266	10259527	0.004443	2.383461750112474			not_mentioned	incorrect	failed	not_mentioned	released	unavailable
Haiku 4.5	imcs21	calibration	10259527	symptom_267	10259527	0.004443	2.383461750112474			not_mentioned	incorrect	failed	not_mentioned	released	unavailable
Haiku 4.5	imcs21	calibration	10259527	symptom_268	10259527	0.004443	2.383461750112474			not_mentioned	incorrect	failed	not_mentioned	released	unavailable
Haiku 4.5	imcs21	calibration	10259527	symptom_269	10259527	0.004443	2.383461750112474			not_mentioned	incorrect	failed	not_mentioned	released	unavailable
Haiku 4.5	imcs21	calibration	10259527	symptom_270	10259527	0.004443	2.383461750112474			not_mentioned	incorrect	failed	not_mentioned	released	unavailable
Haiku 4.5	imcs21	calibration	10259527	symptom_271	10259527	0.004443	2.383461750112474			not_mentioned	incorrect	failed	not_mentioned	released	unavailable
Haiku 4.5	imcs21	calibration	10259527	symptom_272	10259527	0.004443	2.383461750112474			not_mentioned	incorrect	failed	not_mentioned	released	unavailable
Haiku 4.5	imcs21	calibration	10259527	symptom_273	10259527	0.004443	2.383461750112474			not_mentioned	incorrect	failed	not_mentioned	released	unavailable
Haiku 4.5	imcs21	calibration	10259527	symptom_274	10259527	0.004443	2.383461750112474			not_mentioned	incorrect	failed	not_mentioned	released	unavailable
Haiku 4.5	imcs21	calibration	10259527	symptom_275	10259527	0.004443	2.383461750112474			not_mentioned	incorrect	failed	not_mentioned	released	unavailable
Haiku 4.5	imcs21	calibration	10259527	symptom_276	10259527	0.004443	2.383461750112474			not_mentioned	incorrect	failed	not_mentioned	released	unavailable
Haiku 4.5	imcs21	calibration	10259527	symptom_277	10259527	0.004443	2.383461750112474			not_mentioned	incorrect	failed	not_mentioned	released	unavailable
Haiku 4.5	imcs21	calibration	10259527	symptom_278	10259527	0.004443	2.383461750112474			not_mentioned	incorrect	failed	not_mentioned	released	unavailable
Haiku 4.5	imcs21	calibration	10259527	symptom_279	10259527	0.004443	2.383461750112474			not_mentioned	incorrect	failed	not_mentioned	released	unavailable
Haiku 4.5	imcs21	calibration	10259527	symptom_280	10259527	0.004443	2.383461750112474			not_mentioned	incorrect	failed	not_mentioned	released	unavailable
Haiku 4.5	imcs21	calibration	10259527	symptom_281	10259527	0.004443	2.383461750112474			not_mentioned	incorrect	failed	not_mentioned	released	unavailable
Haiku 4.5	imcs21	calibration	10259527	symptom_282	10259527	0.004443	2.383461750112474			not_mentioned	incorrect	failed	not_mentioned	released	unavailable
Haiku 4.5	imcs21	calibration	10259527	symptom_283	10259527	0.004443	2.383461750112474			not_mentioned	incorrect	failed	not_mentioned	released	unavailable
Haiku 4.5	imcs21	calibration	10259527	symptom_284	10259527	0.004443	2.383461750112474			not_mentioned	incorrect	failed	not_mentioned	released	unavailable
Haiku 4.5	imcs21	calibration	10259527	symptom_285	10259527	0.004443	2.383461750112474			not_mentioned	incorrect	failed	not_mentioned	released	unavailable
Haiku 4.5	imcs21	calibration	10259527	symptom_286	10259527	0.004443	2.383461750112474			not_mentioned	incorrect	failed	not_mentioned	released	unavailable
Haiku 4.5	imcs21	calibration	10259527	symptom_287	10259527	0.004443	2.383461750112474			not_mentioned	incorrect	failed	not_mentioned	released	unavailable
Haiku 4.5	imcs21	calibration	10259527	symptom_288	10259527	0.004443	2.383461750112474			not_mentioned	incorrect	failed	not_mentioned	released	unavailable
Haiku 4.5	imcs21	calibration	10259527	symptom_289	10259527	0.004443	2.383461750112474			not_mentioned	incorrect	failed	not_mentioned	released	unavailable
Haiku 4.5	imcs21	calibration	10259527	symptom_290	10259527	0.004443	2.383461750112474			not_mentioned	incorrect	failed	not_mentioned	released	unavailable
Haiku 4.5	imcs21	calibration	10259527	symptom_291	10259527	0.004443	2.383461750112474			not_mentioned	incorrect	failed	not_mentioned	released	unavailable
Haiku 4.5	imcs21	calibration	10259527	symptom_292	10259527	0.004443	2.383461750112474			not_mentioned	incorrect	failed	not_mentioned	released	unavailable
Haiku 4.5	imcs21	calibration	10259527	symptom_293	10259527	0.004443	2.383461750112474			not_mentioned	incorrect	failed	not_mentioned	released	unavailable
Haiku 4.5	imcs21	calibration	10259527	symptom_294	10259527	0.004443	2.383461750112474			not_mentioned	incorrect	failed	not_mentioned	released	unavailable
Haiku 4.5	imcs21	calibration	10259527	symptom_295	10259527	0.004443	2.383461750112474			not_mentioned	incorrect	failed	not_mentioned	released	unavailable
Haiku 4.5	imcs21	calibration	10259527	symptom_296	10259527	0.004443	2.383461750112474			not_mentioned	incorrect	failed	not_mentioned	released	unavailable
Haiku 4.5	imcs21	calibration	10259527	symptom_297	10259527	0.004443	2.383461750112474			not_mentioned	incorrect	failed	not_mentioned	released	unavailable
Haiku 4.5	imcs21	calibration	10259527	symptom_298	10259527	0.004443	2.383461750112474			not_mentioned	incorrect	failed	not_mentioned	released	unavailable
Haiku 4.5	imcs21	calibration	10259527	symptom_299	10259527	0.004443	2.383461750112474			not_mentioned	incorrect	failed	not_mentioned	released	unavailable
Haiku 4.5	imcs21	calibration	10259527	symptom_300	10259527	0.004443	2.383461750112474			not_mentioned	incorrect	failed	not_mentioned	released	unavailable
Haiku 4.5	imcs21	calibration	10259527	symptom_301	10259527	0.004443	2.383461750112474			not_mentioned	incorrect	failed	not_mentioned	released	unavailable
Haiku 4.5	imcs21	calibration	10259527	symptom_302	10259527	0.004443	2.383461750112474			not_mentioned	incorrect	failed	not_mentioned	released	unavailable
Haiku 4.5	imcs21	calibration	10259527	symptom_303	10259527	0.004443	2.383461750112474			not_mentioned	incorrect	failed	not_mentioned	released	unavailable
Haiku 4.5	imcs21	calibration	10259527	symptom_304	10259527	0.004443	2.383461750112474			not_mentioned	incorrect	failed	not_mentioned	released	unavailable
Haiku 4.5	imcs21	calibration	10259527	symptom_305	10259527	0.004443	2.383461750112474			not_mentioned	incorrect	failed	not_mentioned	released	unavailable
Haiku 4.5	imcs21	calibration	10259527	symptom_306	10259527	0.004443	2.383461750112474			not_mentioned	incorrect	failed	not_mentioned	released	unavailable
Haiku 4.5	imcs21	calibration	10259527	symptom_307	10259527	0.004443	2.383461750112474			not_mentioned	incorrect	failed	not_mentioned	released	unavailable
Haiku 4.5	imcs21	calibration	10259527	symptom_308	10259527	0.004443	2.383461750112474			not_mentioned	incorrect	failed	not_mentioned	released	unavailable
Haiku 4.5	imcs21	calibration	10259527	symptom_309	10259527	0.004443	2.383461750112474			not_mentioned	incorrect	failed	not_mentioned	released	unavailable
Haiku 4.5	imcs21	calibration	10259527	symptom_310	10259527	0.004443	2.383461750112474			not_mentioned	incorrect	failed	not_mentioned	released	unavailable
Haiku 4.5	imcs21	calibration	10259527	symptom_311	10259527	0.004443	2.383461750112474			not_mentioned	incorrect	failed	not_mentioned	released	unavailable
Haiku 4.5	imcs21	calibration	10259527	symptom_312	10259527	0.004443	2.383461750112474			not_mentioned	incorrect	failed	not_mentioned	released	unavailable
Haiku 4.5	imcs21	calibration	10259527	symptom_313	10259527	0.004443	2.383461750112474			not_mentioned	incorrect	failed	not_mentioned	released	unavailable
Haiku 4.5	imcs21	calibration	10259527	symptom_314	10259527	0.004443	2.383461750112474			not_mentioned	incorrect	failed	not_mentioned	released	unavailable
Haiku 4.5	imcs21	calibration	10259527	symptom_315	10259527	0.004443	2.383461750112474			not_mentioned	incorrect	failed	not_mentioned	released	unavailable
Haiku 4.5	imcs21	calibration	10259527	symptom_316	10259527	0.004443	2.383461750112474			not_mentioned	incorrect	failed	not_mentioned	released	unavailable
Haiku 4.5	imcs21	calibration	10259527	symptom_317	10259527	0.004443	2.383461750112474			not_mentioned	incorrect	failed	not_mentioned	released	unavailable
Haiku 4.5	imcs21	calibration	10259527	symptom_318	10259527	0.004443	2.383461750112474			not_mentioned	incorrect	failed	not_mentioned	released	unavailable
Haiku 4.5	imcs21	calibration	10259527	symptom_319	10259527	0.004443	2.383461750112474			not_mentioned	incorrect	failed	not_mentioned	released	unavailable
Haiku 4.5	imcs21	calibration	10259527	symptom_320	10259527	0.004443	2.383461750112474			not_mentioned	incorrect	failed	not_mentioned	released	unavailable
Haiku 4.5	imcs21	calibration	10259527	symptom_321	10259527	0.004443	2.383461750112474			not_mentioned	incorrect	failed	not_mentioned	released	unavailable
Haiku 4.5	imcs21	calibration	10259527	symptom_322	10259527	0.004443	2.383461750112474			not_mentioned	incorrect	failed	not_mentioned	released	unavailable
Haiku 4.5	imcs21	calibration	10259527	symptom_323	10259527	0.004443	2.383461750112474			not_mentioned	incorrect	failed	not_mentioned	released	unavailable
Haiku 4.5	imcs21	calibration	10259527	symptom_324	10259527	0.004443	2.383461750112474			not_mentioned	incorrect	failed	not_mentioned	released	unavailable
Haiku 4.5	imcs21	calibration	10259527	symptom_325	10259527	0.004443	2.383461750112474			not_mentioned	incorrect	failed	not_mentioned	released	unavailable
Haiku 4.5	imcs21	calibration	10259527	symptom_326	10259527	0.004443	2.383461750112474			not_mentioned	incorrect	failed	not_mentioned	released	unavailable
Haiku 4.5	imcs21	calibration	10259527	symptom_327	10259527	0.004443	2.383461750112474			not_mentioned	incorrect	failed	not_mentioned	released	unavailable
Haiku 4.5	imcs21	calibration	10259527	symptom_328	10259527	0.004443	2.383461750112474			not_mentioned	incorrect	failed	not_mentioned	released	unavailable
Haiku 4.5	imcs21	calibration	10259527	symptom_329	10259527	0.004443	2.383461750112474			not_mentioned	incorrect	failed	not_mentioned	released	unavailable
Haiku 4.5	imcs21	calibration	10259527	symptom_330	10259527	0.004443	2.383461750112474			not_mentioned	incorrect	failed	not_mentioned	released	unavailable
Haiku 4.5	imcs21	calibration	10260096	symptom_000	10260096	0.004171	2.246563000138849			positive	incorrect	failed	positive	released	unavailable
Haiku 4.5	imcs21	calibration	10260096	symptom_001	10260096	0.004171	2.246563000138849			positive	incorrect	failed	positive	released	unavailable
Haiku 4.5	imcs21	calibration	10260096	symptom_002	10260096	0.004171	2.246563000138849			not_mentioned	incorrect	failed	not_mentioned	released	unavailable
Haiku 4.5	imcs21	calibration	10260096	symptom_003	10260096	0.004171	2.246563000138849			positive	incorrect	failed	positive	released	unavailable
Haiku 4.5	imcs21	calibration	10260096	symptom_004	10260096	0.004171	2.246563000138849			not_mentioned	incorrect	failed	not_mentioned	released	unavailable
Haiku 4.5	imcs21	calibration	10260096	symptom_005	10260096	0.004171	2.246563000138849			positive	incorrect	failed	positive	released	unavailable
Haiku 4.5	imcs21	calibration	10260096	symptom_006	10260096	0.004171	2.246563000138849			not_mentioned	incorrect	failed	not_mentioned	released	unavailable
Haiku 4.5	imcs21	calibration	10260096	symptom_007	10260096	0.004171	2.246563000138849			not_mentioned	incorrect	failed	not_mentioned	released	unavailable
Haiku 4.5	imcs21	calibration	10260096	symptom_008	10260096	0.004171	2.246563000138849			not_mentioned	incorrect	failed	not_mentioned	released	unavailable
Haiku 4.5	imcs21	calibration	10260096	symptom_009	10260096	0.004171	2.246563000138849			positive	incorrect	failed	positive	released	unavailable
Haiku 4.5	imcs21	calibration	10260096	symptom_010	10260096	0.004171	2.246563000138849			not_mentioned	incorrect	failed	not_mentioned	released	unavailable
Haiku 4.5	imcs21	calibration	10260096	symptom_011	10260096	0.004171	2.246563000138849			not_mentioned	incorrect	failed	not_mentioned	released	unavailable
Haiku 4.5	imcs21	calibration	10260096	symptom_012	10260096	0.004171	2.246563000138849			not_mentioned	incorrect	failed	not_mentioned	released	unavailable
Haiku 4.5	imcs21	calibration	10260096	symptom_013	10260096	0.004171	2.246563000138849			not_mentioned	incorrect	failed	not_mentioned	released	unavailable
Haiku 4.5	imcs21	calibration	10260096	symptom_014	10260096	0.004171	2.246563000138849			not_mentioned	incorrect	failed	not_mentioned	released	unavailable
Haiku 4.5	imcs21	calibration	10260096	symptom_015	10260096	0.004171	2.246563000138849			not_mentioned	incorrect	failed	not_mentioned	released	unavailable
Haiku 4.5	imcs21	calibration	10260096	symptom_016	10260096	0.004171	2.246563000138849			not_mentioned	incorrect	failed	not_mentioned	released	unavailable
Haiku 4.5	imcs21	calibration	10260096	symptom_017	10260096	0.004171	2.246563000138849			not_mentioned	incorrect	failed	not_mentioned	released	unavailable
Haiku 4.5	imcs21	calibration	10260096	symptom_018	10260096	0.004171	2.246563000138849			not_mentioned	incorrect	failed	not_mentioned	released	unavailable
Haiku 4.5	imcs21	calibration	10260096	symptom_019	10260096	0.004171	2.246563000138849			not_mentioned	incorrect	failed	not_mentioned	released	unavailable
Haiku 4.5	imcs21	calibration	10260096	symptom_020	10260096	0.004171	2.246563000138849			not_mentioned	incorrect	failed	not_mentioned	released	unavailable
Haiku 4.5	imcs21	calibration	10260096	symptom_021	10260096	0.004171	2.246563000138849			not_mentioned	incorrect	failed	not_mentioned	released	unavailable
Haiku 4.5	imcs21	calibration	10260096	symptom_022	10260096	0.004171	2.246563000138849			not_mentioned	incorrect	failed	not_mentioned	released	unavailable
Haiku 4.5	imcs21	calibration	10260096	symptom_023	10260096	0.004171	2.246563000138849			not_mentioned	incorrect	failed	not_mentioned	released	unavailable
Haiku 4.5	imcs21	calibration	10260096	symptom_024	10260096	0.004171	2.246563000138849			not_mentioned	incorrect	failed	not_mentioned	released	unavailable
Haiku 4.5	imcs21	calibration	10260096	symptom_025	10260096	0.004171	2.246563000138849			not_mentioned	incorrect	failed	not_mentioned	released	unavailable
Haiku 4.5	imcs21	calibration	10260096	symptom_026	10260096	0.004171	2.246563000138849			not_mentioned	incorrect	failed	not_mentioned	released	unavailable
Haiku 4.5	imcs21	calibration	10260096	symptom_027	10260096	0.004171	2.246563000138849			not_mentioned	incorrect	failed	not_mentioned	released	unavailable
Haiku 4.5	imcs21	calibration	10260096	symptom_028	10260096	0.004171	2.246563000138849			not_mentioned	incorrect	failed	not_mentioned	released	unavailable
Haiku 4.5	imcs21	calibration	10260096	symptom_029	10260096	0.004171	2.246563000138849			not_mentioned	incorrect	failed	not_mentioned	released	unavailable
Haiku 4.5	imcs21	calibration	10260096	symptom_030	10260096	0.004171	2.246563000138849			not_mentioned	incorrect	failed	not_mentioned	released	unavailable
Haiku 4.5	imcs21	calibration	10260096	symptom_031	10260096	0.004171	2.246563000138849			not_mentioned	incorrect	failed	not_mentioned	released	unavailable
Haiku 4.5	imcs21	calibration	10260096	symptom_032	10260096	0.004171	2.246563000138849			not_mentioned	incorrect	failed	not_mentioned	released	unavailable
Haiku 4.5	imcs21	calibration	10260096	symptom_033	10260096	0.004171	2.246563000138849			not_mentioned	incorrect	failed	not_mentioned	released	unavailable
Haiku 4.5	imcs21	calibration	10260096	symptom_034	10260096	0.004171	2.246563000138849			not_mentioned	incorrect	failed	not_mentioned	released	unavailable
Haiku 4.5	imcs21	calibration	10260096	symptom_035	10260096	0.004171	2.246563000138849			not_mentioned	incorrect	failed	not_mentioned	released	unavailable
Haiku 4.5	imcs21	calibration	10260096	symptom_036	10260096	0.004171	2.246563000138849			not_mentioned	incorrect	failed	not_mentioned	released	unavailable
Haiku 4.5	imcs21	calibration	10260096	symptom_037	10260096	0.004171	2.246563000138849			not_mentioned	incorrect	failed	not_mentioned	released	unavailable
Haiku 4.5	imcs21	calibration	10260096	symptom_038	10260096	0.004171	2.246563000138849			not_mentioned	incorrect	failed	not_mentioned	released	unavailable
Haiku 4.5	imcs21	calibration	10260096	symptom_039	10260096	0.004171	2.246563000138849			not_mentioned	incorrect	failed	not_mentioned	released	unavailable
Haiku 4.5	imcs21	calibration	10260096	symptom_040	10260096	0.004171	2.246563000138849			not_mentioned	incorrect	failed	not_mentioned	released	unavailable
Haiku 4.5	imcs21	calibration	10260096	symptom_041	10260096	0.004171	2.246563000138849			not_mentioned	incorrect	failed	not_mentioned	released	unavailable
Haiku 4.5	imcs21	calibration	10260096	symptom_042	10260096	0.004171	2.246563000138849			not_mentioned	incorrect	failed	not_mentioned	released	unavailable
Haiku 4.5	imcs21	calibration	10260096	symptom_043	10260096	0.004171	2.246563000138849			not_mentioned	incorrect	failed	not_mentioned	released	unavailable
Haiku 4.5	imcs21	calibration	10260096	symptom_044	10260096	0.004171	2.246563000138849			not_mentioned	incorrect	failed	not_mentioned	released	unavailable
Haiku 4.5	imcs21	calibration	10260096	symptom_045	10260096	0.004171	2.246563000138849			not_mentioned	incorrect	failed	not_mentioned	released	unavailable
Haiku 4.5	imcs21	calibration	10260096	symptom_046	10260096	0.004171	2.246563000138849			not_mentioned	incorrect	failed	not_mentioned	released	unavailable
Haiku 4.5	imcs21	calibration	10260096	symptom_047	10260096	0.004171	2.246563000138849			not_mentioned	incorrect	failed	not_mentioned	released	unavailable
Haiku 4.5	imcs21	calibration	10260096	symptom_048	10260096	0.004171	2.246563000138849			not_mentioned	incorrect	failed	not_mentioned	released	unavailable
Haiku 4.5	imcs21	calibration	10260096	symptom_049	10260096	0.004171	2.246563000138849			not_mentioned	incorrect	failed	not_mentioned	released	unavailable
Haiku 4.5	imcs21	calibration	10260096	symptom_050	10260096	0.004171	2.246563000138849			not_mentioned	incorrect	failed	not_mentioned	released	unavailable
Haiku 4.5	imcs21	calibration	10260096	symptom_051	10260096	0.004171	2.246563000138849			not_mentioned	incorrect	failed	not_mentioned	released	unavailable
Haiku 4.5	imcs21	calibration	10260096	symptom_052	10260096	0.004171	2.246563000138849			not_mentioned	incorrect	failed	not_mentioned	released	unavailable
Haiku 4.5	imcs21	calibration	10260096	symptom_053	10260096	0.004171	2.246563000138849			not_mentioned	incorrect	failed	not_mentioned	released	unavailable
Haiku 4.5	imcs21	calibration	10260096	symptom_054	10260096	0.004171	2.246563000138849			not_mentioned	incorrect	failed	not_mentioned	released	unavailable
Haiku 4.5	imcs21	calibration	10260096	symptom_055	10260096	0.004171	2.246563000138849			not_mentioned	incorrect	failed	not_mentioned	released	unavailable
Haiku 4.5	imcs21	calibration	10260096	symptom_056	10260096	0.004171	2.246563000138849			not_mentioned	incorrect	failed	not_mentioned	released	unavailable
Haiku 4.5	imcs21	calibration	10260096	symptom_057	10260096	0.004171	2.246563000138849			not_mentioned	incorrect	failed	not_mentioned	released	unavailable
Haiku 4.5	imcs21	calibration	10260096	symptom_058	10260096	0.004171	2.246563000138849			not_mentioned	incorrect	failed	not_mentioned	released	unavailable
Haiku 4.5	imcs21	calibration	10260096	symptom_059	10260096	0.004171	2.246563000138849			not_mentioned	incorrect	failed	not_mentioned	released	unavailable
Haiku 4.5	imcs21	calibration	10260096	symptom_060	10260096	0.004171	2.246563000138849			not_mentioned	incorrect	failed	not_mentioned	released	unavailable
Haiku 4.5	imcs21	calibration	10260096	symptom_061	10260096	0.004171	2.246563000138849			not_mentioned	incorrect	failed	not_mentioned	released	unavailable
Haiku 4.5	imcs21	calibration	10260096	symptom_062	10260096	0.004171	2.246563000138849			not_mentioned	incorrect	failed	not_mentioned	released	unavailable
Haiku 4.5	imcs21	calibration	10260096	symptom_063	10260096	0.004171	2.246563000138849			not_mentioned	incorrect	failed	not_mentioned	released	unavailable
Haiku 4.5	imcs21	calibration	10260096	symptom_064	10260096	0.004171	2.246563000138849			not_mentioned	incorrect	failed	not_mentioned	released	unavailable
Haiku 4.5	imcs21	calibration	10260096	symptom_065	10260096	0.004171	2.246563000138849			not_mentioned	incorrect	failed	not_mentioned	released	unavailable
Haiku 4.5	imcs21	calibration	10260096	symptom_066	10260096	0.004171	2.246563000138849			not_mentioned	incorrect	failed	not_mentioned	released	unavailable
Haiku 4.5	imcs21	calibration	10260096	symptom_067	10260096	0.004171	2.246563000138849			not_mentioned	incorrect	failed	not_mentioned	released	unavailable
Haiku 4.5	imcs21	calibration	10260096	symptom_068	10260096	0.004171	2.246563000138849			not_mentioned	incorrect	failed	not_mentioned	released	unavailable
Haiku 4.5	imcs21	calibration	10260096	symptom_069	10260096	0.004171	2.246563000138849			not_mentioned	incorrect	failed	not_mentioned	released	unavailable
Haiku 4.5	imcs21	calibration	10260096	symptom_070	10260096	0.004171	2.246563000138849			not_mentioned	incorrect	failed	not_mentioned	released	unavailable
Haiku 4.5	imcs21	calibration	10260096	symptom_071	10260096	0.004171	2.246563000138849			not_mentioned	incorrect	failed	not_mentioned	released	unavailable
Haiku 4.5	imcs21	calibration	10260096	symptom_072	10260096	0.004171	2.246563000138849			not_mentioned	incorrect	failed	not_mentioned	released	unavailable
Haiku 4.5	imcs21	calibration	10260096	symptom_073	10260096	0.004171	2.246563000138849			not_mentioned	incorrect	failed	not_mentioned	released	unavailable
Haiku 4.5	imcs21	calibration	10260096	symptom_074	10260096	0.004171	2.246563000138849			not_mentioned	incorrect	failed	not_mentioned	released	unavailable
Haiku 4.5	imcs21	calibration	10260096	symptom_075	10260096	0.004171	2.246563000138849			not_mentioned	incorrect	failed	not_mentioned	released	unavailable
Haiku 4.5	imcs21	calibration	10260096	symptom_076	10260096	0.004171	2.246563000138849			not_mentioned	incorrect	failed	not_mentioned	released	unavailable
Haiku 4.5	imcs21	calibration	10260096	symptom_077	10260096	0.004171	2.246563000138849			not_mentioned	incorrect	failed	not_mentioned	released	unavailable
Haiku 4.5	imcs21	calibration	10260096	symptom_078	10260096	0.004171	2.246563000138849			not_mentioned	incorrect	failed	not_mentioned	released	unavailable
Haiku 4.5	imcs21	calibration	10260096	symptom_079	10260096	0.004171	2.246563000138849			not_mentioned	incorrect	failed	not_mentioned	released	unavailable
Haiku 4.5	imcs21	calibration	10260096	symptom_080	10260096	0.004171	2.246563000138849			not_mentioned	incorrect	failed	not_mentioned	released	unavailable
Haiku 4.5	imcs21	calibration	10260096	symptom_081	10260096	0.004171	2.246563000138849			not_mentioned	incorrect	failed	not_mentioned	released	unavailable
Haiku 4.5	imcs21	calibration	10260096	symptom_082	10260096	0.004171	2.246563000138849			not_mentioned	incorrect	failed	not_mentioned	released	unavailable
Haiku 4.5	imcs21	calibration	10260096	symptom_083	10260096	0.004171	2.246563000138849			not_mentioned	incorrect	failed	not_mentioned	released	unavailable
Haiku 4.5	imcs21	calibration	10260096	symptom_084	10260096	0.004171	2.246563000138849			not_mentioned	incorrect	failed	not_mentioned	released	unavailable
Haiku 4.5	imcs21	calibration	10260096	symptom_085	10260096	0.004171	2.246563000138849			not_mentioned	incorrect	failed	not_mentioned	released	unavailable
Haiku 4.5	imcs21	calibration	10260096	symptom_086	10260096	0.004171	2.246563000138849			not_mentioned	incorrect	failed	not_mentioned	released	unavailable
Haiku 4.5	imcs21	calibration	10260096	symptom_087	10260096	0.004171	2.246563000138849			not_mentioned	incorrect	failed	not_mentioned	released	unavailable
Haiku 4.5	imcs21	calibration	10260096	symptom_088	10260096	0.004171	2.246563000138849			not_mentioned	incorrect	failed	not_mentioned	released	unavailable
Haiku 4.5	imcs21	calibration	10260096	symptom_089	10260096	0.004171	2.246563000138849			not_mentioned	incorrect	failed	not_mentioned	released	unavailable
Haiku 4.5	imcs21	calibration	10260096	symptom_090	10260096	0.004171	2.246563000138849			not_mentioned	incorrect	failed	not_mentioned	released	unavailable
Haiku 4.5	imcs21	calibration	10260096	symptom_091	10260096	0.004171	2.246563000138849			not_mentioned	incorrect	failed	not_mentioned	released	unavailable
Haiku 4.5	imcs21	calibration	10260096	symptom_092	10260096	0.004171	2.246563000138849			not_mentioned	incorrect	failed	not_mentioned	released	unavailable
Haiku 4.5	imcs21	calibration	10260096	symptom_093	10260096	0.004171	2.246563000138849			not_mentioned	incorrect	failed	not_mentioned	released	unavailable
Haiku 4.5	imcs21	calibration	10260096	symptom_094	10260096	0.004171	2.246563000138849			not_mentioned	incorrect	failed	not_mentioned	released	unavailable
Haiku 4.5	imcs21	calibration	10260096	symptom_095	10260096	0.004171	2.246563000138849			not_mentioned	incorrect	failed	not_mentioned	released	unavailable
Haiku 4.5	imcs21	calibration	10260096	symptom_096	10260096	0.004171	2.246563000138849			not_mentioned	incorrect	failed	not_mentioned	released	unavailable
Haiku 4.5	imcs21	calibration	10260096	symptom_097	10260096	0.004171	2.246563000138849			not_mentioned	incorrect	failed	not_mentioned	released	unavailable
Haiku 4.5	imcs21	calibration	10260096	symptom_098	10260096	0.004171	2.246563000138849			not_mentioned	incorrect	failed	not_mentioned	released	unavailable
Haiku 4.5	imcs21	calibration	10260096	symptom_099	10260096	0.004171	2.246563000138849			not_mentioned	incorrect	failed	not_mentioned	released	unavailable
Haiku 4.5	imcs21	calibration	10260096	symptom_100	10260096	0.004171	2.246563000138849			not_mentioned	incorrect	failed	not_mentioned	released	unavailable
Haiku 4.5	imcs21	calibration	10260096	symptom_101	10260096	0.004171	2.246563000138849			not_mentioned	incorrect	failed	not_mentioned	released	unavailable
Haiku 4.5	imcs21	calibration	10260096	symptom_102	10260096	0.004171	2.246563000138849			not_mentioned	incorrect	failed	not_mentioned	released	unavailable
Haiku 4.5	imcs21	calibration	10260096	symptom_103	10260096	0.004171	2.246563000138849			not_mentioned	incorrect	failed	not_mentioned	released	unavailable
Haiku 4.5	imcs21	calibration	10260096	symptom_104	10260096	0.004171	2.246563000138849			not_mentioned	incorrect	failed	not_mentioned	released	unavailable
Haiku 4.5	imcs21	calibration	10260096	symptom_105	10260096	0.004171	2.246563000138849			not_mentioned	incorrect	failed	not_mentioned	released	unavailable
Haiku 4.5	imcs21	calibration	10260096	symptom_106	10260096	0.004171	2.246563000138849			not_mentioned	incorrect	failed	not_mentioned	released	unavailable
Haiku 4.5	imcs21	calibration	10260096	symptom_107	10260096	0.004171	2.246563000138849			not_mentioned	incorrect	failed	not_mentioned	released	unavailable
Haiku 4.5	imcs21	calibration	10260096	symptom_108	10260096	0.004171	2.246563000138849			not_mentioned	incorrect	failed	not_mentioned	released	unavailable
Haiku 4.5	imcs21	calibration	10260096	symptom_109	10260096	0.004171	2.246563000138849			not_mentioned	incorrect	failed	not_mentioned	released	unavailable
Haiku 4.5	imcs21	calibration	10260096	symptom_110	10260096	0.004171	2.246563000138849			not_mentioned	incorrect	failed	not_mentioned	released	unavailable
Haiku 4.5	imcs21	calibration	10260096	symptom_111	10260096	0.004171	2.246563000138849			not_mentioned	incorrect	failed	not_mentioned	released	unavailable
Haiku 4.5	imcs21	calibration	10260096	symptom_112	10260096	0.004171	2.246563000138849			not_mentioned	incorrect	failed	not_mentioned	released	unavailable
Haiku 4.5	imcs21	calibration	10260096	symptom_113	10260096	0.004171	2.246563000138849			not_mentioned	incorrect	failed	not_mentioned	released	unavailable
Haiku 4.5	imcs21	calibration	10260096	symptom_114	10260096	0.004171	2.246563000138849			not_mentioned	incorrect	failed	not_mentioned	released	unavailable
Haiku 4.5	imcs21	calibration	10260096	symptom_115	10260096	0.004171	2.246563000138849			not_mentioned	incorrect	failed	not_mentioned	released	unavailable
Haiku 4.5	imcs21	calibration	10260096	symptom_116	10260096	0.004171	2.246563000138849			not_mentioned	incorrect	failed	not_mentioned	released	unavailable
Haiku 4.5	imcs21	calibration	10260096	symptom_117	10260096	0.004171	2.246563000138849			not_mentioned	incorrect	failed	not_mentioned	released	unavailable
Haiku 4.5	imcs21	calibration	10260096	symptom_118	10260096	0.004171	2.246563000138849			not_mentioned	incorrect	failed	not_mentioned	released	unavailable
Haiku 4.5	imcs21	calibration	10260096	symptom_119	10260096	0.004171	2.246563000138849			not_mentioned	incorrect	failed	not_mentioned	released	unavailable
Haiku 4.5	imcs21	calibration	10260096	symptom_120	10260096	0.004171	2.246563000138849			not_mentioned	incorrect	failed	not_mentioned	released	unavailable
Haiku 4.5	imcs21	calibration	10260096	symptom_121	10260096	0.004171	2.246563000138849			not_mentioned	incorrect	failed	not_mentioned	released	unavailable
Haiku 4.5	imcs21	calibration	10260096	symptom_122	10260096	0.004171	2.246563000138849			not_mentioned	incorrect	failed	not_mentioned	released	unavailable
Haiku 4.5	imcs21	calibration	10260096	symptom_123	10260096	0.004171	2.246563000138849			not_mentioned	incorrect	failed	not_mentioned	released	unavailable
Haiku 4.5	imcs21	calibration	10260096	symptom_124	10260096	0.004171	2.246563000138849			not_mentioned	incorrect	failed	not_mentioned	released	unavailable
Haiku 4.5	imcs21	calibration	10260096	symptom_125	10260096	0.004171	2.246563000138849			not_mentioned	incorrect	failed	not_mentioned	released	unavailable
Haiku 4.5	imcs21	calibration	10260096	symptom_126	10260096	0.004171	2.246563000138849			not_mentioned	incorrect	failed	not_mentioned	released	unavailable
Haiku 4.5	imcs21	calibration	10260096	symptom_127	10260096	0.004171	2.246563000138849			not_mentioned	incorrect	failed	not_mentioned	released	unavailable
Haiku 4.5	imcs21	calibration	10260096	symptom_128	10260096	0.004171	2.246563000138849			not_mentioned	incorrect	failed	not_mentioned	released	unavailable
Haiku 4.5	imcs21	calibration	10260096	symptom_129	10260096	0.004171	2.246563000138849			not_mentioned	incorrect	failed	not_mentioned	released	unavailable
Haiku 4.5	imcs21	calibration	10260096	symptom_130	10260096	0.004171	2.246563000138849			not_mentioned	incorrect	failed	not_mentioned	released	unavailable
Haiku 4.5	imcs21	calibration	10260096	symptom_131	10260096	0.004171	2.246563000138849			not_mentioned	incorrect	failed	not_mentioned	released	unavailable
Haiku 4.5	imcs21	calibration	10260096	symptom_132	10260096	0.004171	2.246563000138849			not_mentioned	incorrect	failed	not_mentioned	released	unavailable
Haiku 4.5	imcs21	calibration	10260096	symptom_133	10260096	0.004171	2.246563000138849			not_mentioned	incorrect	failed	not_mentioned	released	unavailable
Haiku 4.5	imcs21	calibration	10260096	symptom_134	10260096	0.004171	2.246563000138849			not_mentioned	incorrect	failed	not_mentioned	released	unavailable
Haiku 4.5	imcs21	calibration	10260096	symptom_135	10260096	0.004171	2.246563000138849			not_mentioned	incorrect	failed	not_mentioned	released	unavailable
Haiku 4.5	imcs21	calibration	10260096	symptom_136	10260096	0.004171	2.246563000138849			not_mentioned	incorrect	failed	not_mentioned	released	unavailable
Haiku 4.5	imcs21	calibration	10260096	symptom_137	10260096	0.004171	2.246563000138849			not_mentioned	incorrect	failed	not_mentioned	released	unavailable
Haiku 4.5	imcs21	calibration	10260096	symptom_138	10260096	0.004171	2.246563000138849			not_mentioned	incorrect	failed	not_mentioned	released	unavailable
Haiku 4.5	imcs21	calibration	10260096	symptom_139	10260096	0.004171	2.246563000138849			not_mentioned	incorrect	failed	not_mentioned	released	unavailable
Haiku 4.5	imcs21	calibration	10260096	symptom_140	10260096	0.004171	2.246563000138849			not_mentioned	incorrect	failed	not_mentioned	released	unavailable
Haiku 4.5	imcs21	calibration	10260096	symptom_141	10260096	0.004171	2.246563000138849			not_mentioned	incorrect	failed	not_mentioned	released	unavailable
Haiku 4.5	imcs21	calibration	10260096	symptom_142	10260096	0.004171	2.246563000138849			not_mentioned	incorrect	failed	not_mentioned	released	unavailable
Haiku 4.5	imcs21	calibration	10260096	symptom_143	10260096	0.004171	2.246563000138849			not_mentioned	incorrect	failed	not_mentioned	released	unavailable
Haiku 4.5	imcs21	calibration	10260096	symptom_144	10260096	0.004171	2.246563000138849			not_mentioned	incorrect	failed	not_mentioned	released	unavailable
Haiku 4.5	imcs21	calibration	10260096	symptom_145	10260096	0.004171	2.246563000138849			not_mentioned	incorrect	failed	not_mentioned	released	unavailable
Haiku 4.5	imcs21	calibration	10260096	symptom_146	10260096	0.004171	2.246563000138849			not_mentioned	incorrect	failed	not_mentioned	released	unavailable
Haiku 4.5	imcs21	calibration	10260096	symptom_147	10260096	0.004171	2.246563000138849			not_mentioned	incorrect	failed	not_mentioned	released	unavailable
Haiku 4.5	imcs21	calibration	10260096	symptom_148	10260096	0.004171	2.246563000138849			not_mentioned	incorrect	failed	not_mentioned	released	unavailable
Haiku 4.5	imcs21	calibration	10260096	symptom_149	10260096	0.004171	2.246563000138849			not_mentioned	incorrect	failed	not_mentioned	released	unavailable
Haiku 4.5	imcs21	calibration	10260096	symptom_150	10260096	0.004171	2.246563000138849			not_mentioned	incorrect	failed	not_mentioned	released	unavailable
Haiku 4.5	imcs21	calibration	10260096	symptom_151	10260096	0.004171	2.246563000138849			not_mentioned	incorrect	failed	not_mentioned	released	unavailable
Haiku 4.5	imcs21	calibration	10260096	symptom_152	10260096	0.004171	2.246563000138849			not_mentioned	incorrect	failed	not_mentioned	released	unavailable
Haiku 4.5	imcs21	calibration	10260096	symptom_153	10260096	0.004171	2.246563000138849			not_mentioned	incorrect	failed	not_mentioned	released	unavailable
Haiku 4.5	imcs21	calibration	10260096	symptom_154	10260096	0.004171	2.246563000138849			not_mentioned	incorrect	failed	not_mentioned	released	unavailable
Haiku 4.5	imcs21	calibration	10260096	symptom_155	10260096	0.004171	2.246563000138849			not_mentioned	incorrect	failed	not_mentioned	released	unavailable
Haiku 4.5	imcs21	calibration	10260096	symptom_156	10260096	0.004171	2.246563000138849			not_mentioned	incorrect	failed	not_mentioned	released	unavailable
Haiku 4.5	imcs21	calibration	10260096	symptom_157	10260096	0.004171	2.246563000138849			not_mentioned	incorrect	failed	not_mentioned	released	unavailable
Haiku 4.5	imcs21	calibration	10260096	symptom_158	10260096	0.004171	2.246563000138849			not_mentioned	incorrect	failed	not_mentioned	released	unavailable
Haiku 4.5	imcs21	calibration	10260096	symptom_159	10260096	0.004171	2.246563000138849			not_mentioned	incorrect	failed	not_mentioned	released	unavailable
Haiku 4.5	imcs21	calibration	10260096	symptom_160	10260096	0.004171	2.246563000138849			not_mentioned	incorrect	failed	not_mentioned	released	unavailable
Haiku 4.5	imcs21	calibration	10260096	symptom_161	10260096	0.004171	2.246563000138849			not_mentioned	incorrect	failed	not_mentioned	released	unavailable
Haiku 4.5	imcs21	calibration	10260096	symptom_162	10260096	0.004171	2.246563000138849			not_mentioned	incorrect	failed	not_mentioned	released	unavailable
Haiku 4.5	imcs21	calibration	10260096	symptom_163	10260096	0.004171	2.246563000138849			not_mentioned	incorrect	failed	not_mentioned	released	unavailable
Haiku 4.5	imcs21	calibration	10260096	symptom_164	10260096	0.004171	2.246563000138849			not_mentioned	incorrect	failed	not_mentioned	released	unavailable
Haiku 4.5	imcs21	calibration	10260096	symptom_165	10260096	0.004171	2.246563000138849			not_mentioned	incorrect	failed	not_mentioned	released	unavailable
Haiku 4.5	imcs21	calibration	10260096	symptom_166	10260096	0.004171	2.246563000138849			not_mentioned	incorrect	failed	not_mentioned	released	unavailable
Haiku 4.5	imcs21	calibration	10260096	symptom_167	10260096	0.004171	2.246563000138849			not_mentioned	incorrect	failed	not_mentioned	released	unavailable
Haiku 4.5	imcs21	calibration	10260096	symptom_168	10260096	0.004171	2.246563000138849			not_mentioned	incorrect	failed	not_mentioned	released	unavailable
Haiku 4.5	imcs21	calibration	10260096	symptom_169	10260096	0.004171	2.246563000138849			not_mentioned	incorrect	failed	not_mentioned	released	unavailable
Haiku 4.5	imcs21	calibration	10260096	symptom_170	10260096	0.004171	2.246563000138849			not_mentioned	incorrect	failed	not_mentioned	released	unavailable
Haiku 4.5	imcs21	calibration	10260096	symptom_171	10260096	0.004171	2.246563000138849			not_mentioned	incorrect	failed	not_mentioned	released	unavailable
Haiku 4.5	imcs21	calibration	10260096	symptom_172	10260096	0.004171	2.246563000138849			not_mentioned	incorrect	failed	not_mentioned	released	unavailable
Haiku 4.5	imcs21	calibration	10260096	symptom_173	10260096	0.004171	2.246563000138849			not_mentioned	incorrect	failed	not_mentioned	released	unavailable
Haiku 4.5	imcs21	calibration	10260096	symptom_174	10260096	0.004171	2.246563000138849			not_mentioned	incorrect	failed	not_mentioned	released	unavailable
Haiku 4.5	imcs21	calibration	10260096	symptom_175	10260096	0.004171	2.246563000138849			not_mentioned	incorrect	failed	not_mentioned	released	unavailable
Haiku 4.5	imcs21	calibration	10260096	symptom_176	10260096	0.004171	2.246563000138849			not_mentioned	incorrect	failed	not_mentioned	released	unavailable
Haiku 4.5	imcs21	calibration	10260096	symptom_177	10260096	0.004171	2.246563000138849			not_mentioned	incorrect	failed	not_mentioned	released	unavailable
Haiku 4.5	imcs21	calibration	10260096	symptom_178	10260096	0.004171	2.246563000138849			not_mentioned	incorrect	failed	not_mentioned	released	unavailable
Haiku 4.5	imcs21	calibration	10260096	symptom_179	10260096	0.004171	2.246563000138849			not_mentioned	incorrect	failed	not_mentioned	released	unavailable
Haiku 4.5	imcs21	calibration	10260096	symptom_180	10260096	0.004171	2.246563000138849			not_mentioned	incorrect	failed	not_mentioned	released	unavailable
Haiku 4.5	imcs21	calibration	10260096	symptom_181	10260096	0.004171	2.246563000138849			not_mentioned	incorrect	failed	not_mentioned	released	unavailable
Haiku 4.5	imcs21	calibration	10260096	symptom_182	10260096	0.004171	2.246563000138849			not_mentioned	incorrect	failed	not_mentioned	released	unavailable
Haiku 4.5	imcs21	calibration	10260096	symptom_183	10260096	0.004171	2.246563000138849			not_mentioned	incorrect	failed	not_mentioned	released	unavailable
Haiku 4.5	imcs21	calibration	10260096	symptom_184	10260096	0.004171	2.246563000138849			not_mentioned	incorrect	failed	not_mentioned	released	unavailable
Haiku 4.5	imcs21	calibration	10260096	symptom_185	10260096	0.004171	2.246563000138849			not_mentioned	incorrect	failed	not_mentioned	released	unavailable
Haiku 4.5	imcs21	calibration	10260096	symptom_186	10260096	0.004171	2.246563000138849			not_mentioned	incorrect	failed	not_mentioned	released	unavailable
Haiku 4.5	imcs21	calibration	10260096	symptom_187	10260096	0.004171	2.246563000138849			not_mentioned	incorrect	failed	not_mentioned	released	unavailable
Haiku 4.5	imcs21	calibration	10260096	symptom_188	10260096	0.004171	2.246563000138849			not_mentioned	incorrect	failed	not_mentioned	released	unavailable
Haiku 4.5	imcs21	calibration	10260096	symptom_189	10260096	0.004171	2.246563000138849			not_mentioned	incorrect	failed	not_mentioned	released	unavailable
Haiku 4.5	imcs21	calibration	10260096	symptom_190	10260096	0.004171	2.246563000138849			not_mentioned	incorrect	failed	not_mentioned	released	unavailable
Haiku 4.5	imcs21	calibration	10260096	symptom_191	10260096	0.004171	2.246563000138849			not_mentioned	incorrect	failed	not_mentioned	released	unavailable
Haiku 4.5	imcs21	calibration	10260096	symptom_192	10260096	0.004171	2.246563000138849			not_mentioned	incorrect	failed	not_mentioned	released	unavailable
Haiku 4.5	imcs21	calibration	10260096	symptom_193	10260096	0.004171	2.246563000138849			not_mentioned	incorrect	failed	not_mentioned	released	unavailable
Haiku 4.5	imcs21	calibration	10260096	symptom_194	10260096	0.004171	2.246563000138849			not_mentioned	incorrect	failed	not_mentioned	released	unavailable
Haiku 4.5	imcs21	calibration	10260096	symptom_195	10260096	0.004171	2.246563000138849			not_mentioned	incorrect	failed	not_mentioned	released	unavailable
Haiku 4.5	imcs21	calibration	10260096	symptom_196	10260096	0.004171	2.246563000138849			not_mentioned	incorrect	failed	not_mentioned	released	unavailable
Haiku 4.5	imcs21	calibration	10260096	symptom_197	10260096	0.004171	2.246563000138849			not_mentioned	incorrect	failed	not_mentioned	released	unavailable
Haiku 4.5	imcs21	calibration	10260096	symptom_198	10260096	0.004171	2.246563000138849			not_mentioned	incorrect	failed	not_mentioned	released	unavailable
Haiku 4.5	imcs21	calibration	10260096	symptom_199	10260096	0.004171	2.246563000138849			not_mentioned	incorrect	failed	not_mentioned	released	unavailable
Haiku 4.5	imcs21	calibration	10260096	symptom_200	10260096	0.004171	2.246563000138849			not_mentioned	incorrect	failed	not_mentioned	released	unavailable
Haiku 4.5	imcs21	calibration	10260096	symptom_201	10260096	0.004171	2.246563000138849			not_mentioned	incorrect	failed	not_mentioned	released	unavailable
Haiku 4.5	imcs21	calibration	10260096	symptom_202	10260096	0.004171	2.246563000138849			not_mentioned	incorrect	failed	not_mentioned	released	unavailable
Haiku 4.5	imcs21	calibration	10260096	symptom_203	10260096	0.004171	2.246563000138849			not_mentioned	incorrect	failed	not_mentioned	released	unavailable
Haiku 4.5	imcs21	calibration	10260096	symptom_204	10260096	0.004171	2.246563000138849			not_mentioned	incorrect	failed	not_mentioned	released	unavailable
Haiku 4.5	imcs21	calibration	10260096	symptom_205	10260096	0.004171	2.246563000138849			not_mentioned	incorrect	failed	not_mentioned	released	unavailable
Haiku 4.5	imcs21	calibration	10260096	symptom_206	10260096	0.004171	2.246563000138849			not_mentioned	incorrect	failed	not_mentioned	released	unavailable
Haiku 4.5	imcs21	calibration	10260096	symptom_207	10260096	0.004171	2.246563000138849			not_mentioned	incorrect	failed	not_mentioned	released	unavailable
Haiku 4.5	imcs21	calibration	10260096	symptom_208	10260096	0.004171	2.246563000138849			not_mentioned	incorrect	failed	not_mentioned	released	unavailable
Haiku 4.5	imcs21	calibration	10260096	symptom_209	10260096	0.004171	2.246563000138849			not_mentioned	incorrect	failed	not_mentioned	released	unavailable
Haiku 4.5	imcs21	calibration	10260096	symptom_210	10260096	0.004171	2.246563000138849			not_mentioned	incorrect	failed	not_mentioned	released	unavailable
Haiku 4.5	imcs21	calibration	10260096	symptom_211	10260096	0.004171	2.246563000138849			not_mentioned	incorrect	failed	not_mentioned	released	unavailable
Haiku 4.5	imcs21	calibration	10260096	symptom_212	10260096	0.004171	2.246563000138849			not_mentioned	incorrect	failed	not_mentioned	released	unavailable
Haiku 4.5	imcs21	calibration	10260096	symptom_213	10260096	0.004171	2.246563000138849			not_mentioned	incorrect	failed	not_mentioned	released	unavailable
Haiku 4.5	imcs21	calibration	10260096	symptom_214	10260096	0.004171	2.246563000138849			not_mentioned	incorrect	failed	not_mentioned	released	unavailable
Haiku 4.5	imcs21	calibration	10260096	symptom_215	10260096	0.004171	2.246563000138849			not_mentioned	incorrect	failed	not_mentioned	released	unavailable
Haiku 4.5	imcs21	calibration	10260096	symptom_216	10260096	0.004171	2.246563000138849			not_mentioned	incorrect	failed	not_mentioned	released	unavailable
Haiku 4.5	imcs21	calibration	10260096	symptom_217	10260096	0.004171	2.246563000138849			not_mentioned	incorrect	failed	not_mentioned	released	unavailable
Haiku 4.5	imcs21	calibration	10260096	symptom_218	10260096	0.004171	2.246563000138849			not_mentioned	incorrect	failed	not_mentioned	released	unavailable
Haiku 4.5	imcs21	calibration	10260096	symptom_219	10260096	0.004171	2.246563000138849			not_mentioned	incorrect	failed	not_mentioned	released	unavailable
Haiku 4.5	imcs21	calibration	10260096	symptom_220	10260096	0.004171	2.246563000138849			not_mentioned	incorrect	failed	not_mentioned	released	unavailable
Haiku 4.5	imcs21	calibration	10260096	symptom_221	10260096	0.004171	2.246563000138849			not_mentioned	incorrect	failed	not_mentioned	released	unavailable
Haiku 4.5	imcs21	calibration	10260096	symptom_222	10260096	0.004171	2.246563000138849			not_mentioned	incorrect	failed	not_mentioned	released	unavailable
Haiku 4.5	imcs21	calibration	10260096	symptom_223	10260096	0.004171	2.246563000138849			not_mentioned	incorrect	failed	not_mentioned	released	unavailable
Haiku 4.5	imcs21	calibration	10260096	symptom_224	10260096	0.004171	2.246563000138849			not_mentioned	incorrect	failed	not_mentioned	released	unavailable
Haiku 4.5	imcs21	calibration	10260096	symptom_225	10260096	0.004171	2.246563000138849			not_mentioned	incorrect	failed	not_mentioned	released	unavailable
Haiku 4.5	imcs21	calibration	10260096	symptom_226	10260096	0.004171	2.246563000138849			not_mentioned	incorrect	failed	not_mentioned	released	unavailable
Haiku 4.5	imcs21	calibration	10260096	symptom_227	10260096	0.004171	2.246563000138849			not_mentioned	incorrect	failed	not_mentioned	released	unavailable
Haiku 4.5	imcs21	calibration	10260096	symptom_228	10260096	0.004171	2.246563000138849			not_mentioned	incorrect	failed	not_mentioned	released	unavailable
Haiku 4.5	imcs21	calibration	10260096	symptom_229	10260096	0.004171	2.246563000138849			not_mentioned	incorrect	failed	not_mentioned	released	unavailable
Haiku 4.5	imcs21	calibration	10260096	symptom_230	10260096	0.004171	2.246563000138849			not_mentioned	incorrect	failed	not_mentioned	released	unavailable
Haiku 4.5	imcs21	calibration	10260096	symptom_231	10260096	0.004171	2.246563000138849			not_mentioned	incorrect	failed	not_mentioned	released	unavailable
Haiku 4.5	imcs21	calibration	10260096	symptom_232	10260096	0.004171	2.246563000138849			not_mentioned	incorrect	failed	not_mentioned	released	unavailable
Haiku 4.5	imcs21	calibration	10260096	symptom_233	10260096	0.004171	2.246563000138849			not_mentioned	incorrect	failed	not_mentioned	released	unavailable
Haiku 4.5	imcs21	calibration	10260096	symptom_234	10260096	0.004171	2.246563000138849			not_mentioned	incorrect	failed	not_mentioned	released	unavailable
Haiku 4.5	imcs21	calibration	10260096	symptom_235	10260096	0.004171	2.246563000138849			not_mentioned	incorrect	failed	not_mentioned	released	unavailable
Haiku 4.5	imcs21	calibration	10260096	symptom_236	10260096	0.004171	2.246563000138849			not_mentioned	incorrect	failed	not_mentioned	released	unavailable
Haiku 4.5	imcs21	calibration	10260096	symptom_237	10260096	0.004171	2.246563000138849			not_mentioned	incorrect	failed	not_mentioned	released	unavailable
Haiku 4.5	imcs21	calibration	10260096	symptom_238	10260096	0.004171	2.246563000138849			not_mentioned	incorrect	failed	not_mentioned	released	unavailable
Haiku 4.5	imcs21	calibration	10260096	symptom_239	10260096	0.004171	2.246563000138849			not_mentioned	incorrect	failed	not_mentioned	released	unavailable
Haiku 4.5	imcs21	calibration	10260096	symptom_240	10260096	0.004171	2.246563000138849			not_mentioned	incorrect	failed	not_mentioned	released	unavailable
Haiku 4.5	imcs21	calibration	10260096	symptom_241	10260096	0.004171	2.246563000138849			not_mentioned	incorrect	failed	not_mentioned	released	unavailable
Haiku 4.5	imcs21	calibration	10260096	symptom_242	10260096	0.004171	2.246563000138849			not_mentioned	incorrect	failed	not_mentioned	released	unavailable
Haiku 4.5	imcs21	calibration	10260096	symptom_243	10260096	0.004171	2.246563000138849			not_mentioned	incorrect	failed	not_mentioned	released	unavailable
Haiku 4.5	imcs21	calibration	10260096	symptom_244	10260096	0.004171	2.246563000138849			not_mentioned	incorrect	failed	not_mentioned	released	unavailable
Haiku 4.5	imcs21	calibration	10260096	symptom_245	10260096	0.004171	2.246563000138849			not_mentioned	incorrect	failed	not_mentioned	released	unavailable
Haiku 4.5	imcs21	calibration	10260096	symptom_246	10260096	0.004171	2.246563000138849			not_mentioned	incorrect	failed	not_mentioned	released	unavailable
Haiku 4.5	imcs21	calibration	10260096	symptom_247	10260096	0.004171	2.246563000138849			not_mentioned	incorrect	failed	not_mentioned	released	unavailable
Haiku 4.5	imcs21	calibration	10260096	symptom_248	10260096	0.004171	2.246563000138849			not_mentioned	incorrect	failed	not_mentioned	released	unavailable
Haiku 4.5	imcs21	calibration	10260096	symptom_249	10260096	0.004171	2.246563000138849			not_mentioned	incorrect	failed	not_mentioned	released	unavailable
Haiku 4.5	imcs21	calibration	10260096	symptom_250	10260096	0.004171	2.246563000138849			not_mentioned	incorrect	failed	not_mentioned	released	unavailable
Haiku 4.5	imcs21	calibration	10260096	symptom_251	10260096	0.004171	2.246563000138849			not_mentioned	incorrect	failed	not_mentioned	released	unavailable
Haiku 4.5	imcs21	calibration	10260096	symptom_252	10260096	0.004171	2.246563000138849			not_mentioned	incorrect	failed	not_mentioned	released	unavailable
Haiku 4.5	imcs21	calibration	10260096	symptom_253	10260096	0.004171	2.246563000138849			not_mentioned	incorrect	failed	not_mentioned	released	unavailable
Haiku 4.5	imcs21	calibration	10260096	symptom_254	10260096	0.004171	2.246563000138849			not_mentioned	incorrect	failed	not_mentioned	released	unavailable
Haiku 4.5	imcs21	calibration	10260096	symptom_255	10260096	0.004171	2.246563000138849			not_mentioned	incorrect	failed	not_mentioned	released	unavailable
Haiku 4.5	imcs21	calibration	10260096	symptom_256	10260096	0.004171	2.246563000138849			not_mentioned	incorrect	failed	not_mentioned	released	unavailable
Haiku 4.5	imcs21	calibration	10260096	symptom_257	10260096	0.004171	2.246563000138849			not_mentioned	incorrect	failed	not_mentioned	released	unavailable
Haiku 4.5	imcs21	calibration	10260096	symptom_258	10260096	0.004171	2.246563000138849			not_mentioned	incorrect	failed	not_mentioned	released	unavailable
Haiku 4.5	imcs21	calibration	10260096	symptom_259	10260096	0.004171	2.246563000138849			not_mentioned	incorrect	failed	not_mentioned	released	unavailable
Haiku 4.5	imcs21	calibration	10260096	symptom_260	10260096	0.004171	2.246563000138849			not_mentioned	incorrect	failed	not_mentioned	released	unavailable
Haiku 4.5	imcs21	calibration	10260096	symptom_261	10260096	0.004171	2.246563000138849			not_mentioned	incorrect	failed	not_mentioned	released	unavailable
Haiku 4.5	imcs21	calibration	10260096	symptom_262	10260096	0.004171	2.246563000138849			not_mentioned	incorrect	failed	not_mentioned	released	unavailable
Haiku 4.5	imcs21	calibration	10260096	symptom_263	10260096	0.004171	2.246563000138849			not_mentioned	incorrect	failed	not_mentioned	released	unavailable
Haiku 4.5	imcs21	calibration	10260096	symptom_264	10260096	0.004171	2.246563000138849			not_mentioned	incorrect	failed	not_mentioned	released	unavailable
Haiku 4.5	imcs21	calibration	10260096	symptom_265	10260096	0.004171	2.246563000138849			not_mentioned	incorrect	failed	not_mentioned	released	unavailable
Haiku 4.5	imcs21	calibration	10260096	symptom_266	10260096	0.004171	2.246563000138849			not_mentioned	incorrect	failed	not_mentioned	released	unavailable
Haiku 4.5	imcs21	calibration	10260096	symptom_267	10260096	0.004171	2.246563000138849			not_mentioned	incorrect	failed	not_mentioned	released	unavailable
Haiku 4.5	imcs21	calibration	10260096	symptom_268	10260096	0.004171	2.246563000138849			not_mentioned	incorrect	failed	not_mentioned	released	unavailable
Haiku 4.5	imcs21	calibration	10260096	symptom_269	10260096	0.004171	2.246563000138849			not_mentioned	incorrect	failed	not_mentioned	released	unavailable
Haiku 4.5	imcs21	calibration	10260096	symptom_270	10260096	0.004171	2.246563000138849			not_mentioned	incorrect	failed	not_mentioned	released	unavailable
Haiku 4.5	imcs21	calibration	10260096	symptom_271	10260096	0.004171	2.246563000138849			not_mentioned	incorrect	failed	not_mentioned	released	unavailable
Haiku 4.5	imcs21	calibration	10260096	symptom_272	10260096	0.004171	2.246563000138849			not_mentioned	incorrect	failed	not_mentioned	released	unavailable
Haiku 4.5	imcs21	calibration	10260096	symptom_273	10260096	0.004171	2.246563000138849			not_mentioned	incorrect	failed	not_mentioned	released	unavailable
Haiku 4.5	imcs21	calibration	10260096	symptom_274	10260096	0.004171	2.246563000138849			not_mentioned	incorrect	failed	not_mentioned	released	unavailable
Haiku 4.5	imcs21	calibration	10260096	symptom_275	10260096	0.004171	2.246563000138849			not_mentioned	incorrect	failed	not_mentioned	released	unavailable
Haiku 4.5	imcs21	calibration	10260096	symptom_276	10260096	0.004171	2.246563000138849			not_mentioned	incorrect	failed	not_mentioned	released	unavailable
Haiku 4.5	imcs21	calibration	10260096	symptom_277	10260096	0.004171	2.246563000138849			not_mentioned	incorrect	failed	not_mentioned	released	unavailable
Haiku 4.5	imcs21	calibration	10260096	symptom_278	10260096	0.004171	2.246563000138849			not_mentioned	incorrect	failed	not_mentioned	released	unavailable
Haiku 4.5	imcs21	calibration	10260096	symptom_279	10260096	0.004171	2.246563000138849			not_mentioned	incorrect	failed	not_mentioned	released	unavailable
Haiku 4.5	imcs21	calibration	10260096	symptom_280	10260096	0.004171	2.246563000138849			not_mentioned	incorrect	failed	not_mentioned	released	unavailable
Haiku 4.5	imcs21	calibration	10260096	symptom_281	10260096	0.004171	2.246563000138849			not_mentioned	incorrect	failed	not_mentioned	released	unavailable
Haiku 4.5	imcs21	calibration	10260096	symptom_282	10260096	0.004171	2.246563000138849			not_mentioned	incorrect	failed	not_mentioned	released	unavailable
Haiku 4.5	imcs21	calibration	10260096	symptom_283	10260096	0.004171	2.246563000138849			not_mentioned	incorrect	failed	not_mentioned	released	unavailable
Haiku 4.5	imcs21	calibration	10260096	symptom_284	10260096	0.004171	2.246563000138849			not_mentioned	incorrect	failed	not_mentioned	released	unavailable
Haiku 4.5	imcs21	calibration	10260096	symptom_285	10260096	0.004171	2.246563000138849			not_mentioned	incorrect	failed	not_mentioned	released	unavailable
Haiku 4.5	imcs21	calibration	10260096	symptom_286	10260096	0.004171	2.246563000138849			not_mentioned	incorrect	failed	not_mentioned	released	unavailable
Haiku 4.5	imcs21	calibration	10260096	symptom_287	10260096	0.004171	2.246563000138849			not_mentioned	incorrect	failed	not_mentioned	released	unavailable
Haiku 4.5	imcs21	calibration	10260096	symptom_288	10260096	0.004171	2.246563000138849			not_mentioned	incorrect	failed	not_mentioned	released	unavailable
Haiku 4.5	imcs21	calibration	10260096	symptom_289	10260096	0.004171	2.246563000138849			not_mentioned	incorrect	failed	not_mentioned	released	unavailable
Haiku 4.5	imcs21	calibration	10260096	symptom_290	10260096	0.004171	2.246563000138849			not_mentioned	incorrect	failed	not_mentioned	released	unavailable
Haiku 4.5	imcs21	calibration	10260096	symptom_291	10260096	0.004171	2.246563000138849			not_mentioned	incorrect	failed	not_mentioned	released	unavailable
Haiku 4.5	imcs21	calibration	10260096	symptom_292	10260096	0.004171	2.246563000138849			not_mentioned	incorrect	failed	not_mentioned	released	unavailable
Haiku 4.5	imcs21	calibration	10260096	symptom_293	10260096	0.004171	2.246563000138849			not_mentioned	incorrect	failed	not_mentioned	released	unavailable
Haiku 4.5	imcs21	calibration	10260096	symptom_294	10260096	0.004171	2.246563000138849			not_mentioned	incorrect	failed	not_mentioned	released	unavailable
Haiku 4.5	imcs21	calibration	10260096	symptom_295	10260096	0.004171	2.246563000138849			not_mentioned	incorrect	failed	not_mentioned	released	unavailable
Haiku 4.5	imcs21	calibration	10260096	symptom_296	10260096	0.004171	2.246563000138849			not_mentioned	incorrect	failed	not_mentioned	released	unavailable
Haiku 4.5	imcs21	calibration	10260096	symptom_297	10260096	0.004171	2.246563000138849			not_mentioned	incorrect	failed	not_mentioned	released	unavailable
Haiku 4.5	imcs21	calibration	10260096	symptom_298	10260096	0.004171	2.246563000138849			not_mentioned	incorrect	failed	not_mentioned	released	unavailable
Haiku 4.5	imcs21	calibration	10260096	symptom_299	10260096	0.004171	2.246563000138849			not_mentioned	incorrect	failed	not_mentioned	released	unavailable
Haiku 4.5	imcs21	calibration	10260096	symptom_300	10260096	0.004171	2.246563000138849			not_mentioned	incorrect	failed	not_mentioned	released	unavailable
Haiku 4.5	imcs21	calibration	10260096	symptom_301	10260096	0.004171	2.246563000138849			not_mentioned	incorrect	failed	not_mentioned	released	unavailable
Haiku 4.5	imcs21	calibration	10260096	symptom_302	10260096	0.004171	2.246563000138849			not_mentioned	incorrect	failed	not_mentioned	released	unavailable
Haiku 4.5	imcs21	calibration	10260096	symptom_303	10260096	0.004171	2.246563000138849			not_mentioned	incorrect	failed	not_mentioned	released	unavailable
Haiku 4.5	imcs21	calibration	10260096	symptom_304	10260096	0.004171	2.246563000138849			not_mentioned	incorrect	failed	not_mentioned	released	unavailable
Haiku 4.5	imcs21	calibration	10260096	symptom_305	10260096	0.004171	2.246563000138849			not_mentioned	incorrect	failed	not_mentioned	released	unavailable
Haiku 4.5	imcs21	calibration	10260096	symptom_306	10260096	0.004171	2.246563000138849			not_mentioned	incorrect	failed	not_mentioned	released	unavailable
Haiku 4.5	imcs21	calibration	10260096	symptom_307	10260096	0.004171	2.246563000138849			not_mentioned	incorrect	failed	not_mentioned	released	unavailable
Haiku 4.5	imcs21	calibration	10260096	symptom_308	10260096	0.004171	2.246563000138849			not_mentioned	incorrect	failed	not_mentioned	released	unavailable
Haiku 4.5	imcs21	calibration	10260096	symptom_309	10260096	0.004171	2.246563000138849			not_mentioned	incorrect	failed	not_mentioned	released	unavailable
Haiku 4.5	imcs21	calibration	10260096	symptom_310	10260096	0.004171	2.246563000138849			not_mentioned	incorrect	failed	not_mentioned	released	unavailable
Haiku 4.5	imcs21	calibration	10260096	symptom_311	10260096	0.004171	2.246563000138849			not_mentioned	incorrect	failed	not_mentioned	released	unavailable
Haiku 4.5	imcs21	calibration	10260096	symptom_312	10260096	0.004171	2.246563000138849			not_mentioned	incorrect	failed	not_mentioned	released	unavailable
Haiku 4.5	imcs21	calibration	10260096	symptom_313	10260096	0.004171	2.246563000138849			not_mentioned	incorrect	failed	not_mentioned	released	unavailable
Haiku 4.5	imcs21	calibration	10260096	symptom_314	10260096	0.004171	2.246563000138849			not_mentioned	incorrect	failed	not_mentioned	released	unavailable
Haiku 4.5	imcs21	calibration	10260096	symptom_315	10260096	0.004171	2.246563000138849			not_mentioned	incorrect	failed	not_mentioned	released	unavailable
Haiku 4.5	imcs21	calibration	10260096	symptom_316	10260096	0.004171	2.246563000138849			not_mentioned	incorrect	failed	not_mentioned	released	unavailable
Haiku 4.5	imcs21	calibration	10260096	symptom_317	10260096	0.004171	2.246563000138849			not_mentioned	incorrect	failed	not_mentioned	released	unavailable
Haiku 4.5	imcs21	calibration	10260096	symptom_318	10260096	0.004171	2.246563000138849			not_mentioned	incorrect	failed	not_mentioned	released	unavailable
Haiku 4.5	imcs21	calibration	10260096	symptom_319	10260096	0.004171	2.246563000138849			not_mentioned	incorrect	failed	not_mentioned	released	unavailable
Haiku 4.5	imcs21	calibration	10260096	symptom_320	10260096	0.004171	2.246563000138849			not_mentioned	incorrect	failed	not_mentioned	released	unavailable
Haiku 4.5	imcs21	calibration	10260096	symptom_321	10260096	0.004171	2.246563000138849			not_mentioned	incorrect	failed	not_mentioned	released	unavailable
Haiku 4.5	imcs21	calibration	10260096	symptom_322	10260096	0.004171	2.246563000138849			not_mentioned	incorrect	failed	not_mentioned	released	unavailable
Haiku 4.5	imcs21	calibration	10260096	symptom_323	10260096	0.004171	2.246563000138849			not_mentioned	incorrect	failed	not_mentioned	released	unavailable
Haiku 4.5	imcs21	calibration	10260096	symptom_324	10260096	0.004171	2.246563000138849			not_mentioned	incorrect	failed	not_mentioned	released	unavailable
Haiku 4.5	imcs21	calibration	10260096	symptom_325	10260096	0.004171	2.246563000138849			not_mentioned	incorrect	failed	not_mentioned	released	unavailable
Haiku 4.5	imcs21	calibration	10260096	symptom_326	10260096	0.004171	2.246563000138849			not_mentioned	incorrect	failed	not_mentioned	released	unavailable
Haiku 4.5	imcs21	calibration	10260096	symptom_327	10260096	0.004171	2.246563000138849			not_mentioned	incorrect	failed	not_mentioned	released	unavailable
Haiku 4.5	imcs21	calibration	10260096	symptom_328	10260096	0.004171	2.246563000138849			not_mentioned	incorrect	failed	not_mentioned	released	unavailable
Haiku 4.5	imcs21	calibration	10260096	symptom_329	10260096	0.004171	2.246563000138849			not_mentioned	incorrect	failed	not_mentioned	released	unavailable
Haiku 4.5	imcs21	calibration	10260096	symptom_330	10260096	0.004171	2.246563000138849			not_mentioned	incorrect	failed	not_mentioned	released	unavailable
Haiku 4.5	imcs21	calibration	10260190	symptom_000	10260190	0.004018	1.7078761670272797	not_mentioned		not_mentioned	correct	ok	not_mentioned	released	unavailable
Haiku 4.5	imcs21	calibration	10260190	symptom_001	10260190	0.004018	1.7078761670272797	not_mentioned		not_mentioned	correct	ok	not_mentioned	released	unavailable
Haiku 4.5	imcs21	calibration	10260190	symptom_002	10260190	0.004018	1.7078761670272797	not_mentioned		not_mentioned	correct	ok	not_mentioned	released	unavailable
Haiku 4.5	imcs21	calibration	10260190	symptom_003	10260190	0.004018	1.7078761670272797	not_mentioned		not_mentioned	correct	ok	not_mentioned	released	unavailable
Haiku 4.5	imcs21	calibration	10260190	symptom_004	10260190	0.004018	1.7078761670272797	positive	0.95	positive	correct	ok	positive	released	reported_percentage
Haiku 4.5	imcs21	calibration	10260190	symptom_005	10260190	0.004018	1.7078761670272797	not_mentioned		not_mentioned	correct	ok	not_mentioned	released	unavailable
Haiku 4.5	imcs21	calibration	10260190	symptom_006	10260190	0.004018	1.7078761670272797	not_mentioned		not_mentioned	correct	ok	not_mentioned	released	unavailable
Haiku 4.5	imcs21	calibration	10260190	symptom_007	10260190	0.004018	1.7078761670272797	not_mentioned		not_mentioned	correct	ok	not_mentioned	released	unavailable
Haiku 4.5	imcs21	calibration	10260190	symptom_008	10260190	0.004018	1.7078761670272797	not_mentioned		not_mentioned	correct	ok	not_mentioned	released	unavailable
Haiku 4.5	imcs21	calibration	10260190	symptom_009	10260190	0.004018	1.7078761670272797	not_mentioned		not_mentioned	correct	ok	not_mentioned	released	unavailable
Haiku 4.5	imcs21	calibration	10260190	symptom_010	10260190	0.004018	1.7078761670272797	positive	0.92	positive	correct	ok	positive	released	reported_percentage
Haiku 4.5	imcs21	calibration	10260190	symptom_011	10260190	0.004018	1.7078761670272797	not_mentioned		not_mentioned	correct	ok	not_mentioned	released	unavailable
Haiku 4.5	imcs21	calibration	10260190	symptom_012	10260190	0.004018	1.7078761670272797	not_mentioned		not_mentioned	correct	ok	not_mentioned	released	unavailable
Haiku 4.5	imcs21	calibration	10260190	symptom_013	10260190	0.004018	1.7078761670272797	not_mentioned		not_mentioned	correct	ok	not_mentioned	released	unavailable
Haiku 4.5	imcs21	calibration	10260190	symptom_014	10260190	0.004018	1.7078761670272797	not_mentioned		not_mentioned	correct	ok	not_mentioned	released	unavailable
Haiku 4.5	imcs21	calibration	10260190	symptom_015	10260190	0.004018	1.7078761670272797	not_mentioned		not_mentioned	correct	ok	not_mentioned	released	unavailable
Haiku 4.5	imcs21	calibration	10260190	symptom_016	10260190	0.004018	1.7078761670272797	not_mentioned		not_mentioned	correct	ok	not_mentioned	released	unavailable
Haiku 4.5	imcs21	calibration	10260190	symptom_017	10260190	0.004018	1.7078761670272797	not_mentioned		not_mentioned	correct	ok	not_mentioned	released	unavailable
Haiku 4.5	imcs21	calibration	10260190	symptom_018	10260190	0.004018	1.7078761670272797	not_mentioned		not_mentioned	correct	ok	not_mentioned	released	unavailable
Haiku 4.5	imcs21	calibration	10260190	symptom_019	10260190	0.004018	1.7078761670272797	not_mentioned		not_mentioned	correct	ok	not_mentioned	released	unavailable
Haiku 4.5	imcs21	calibration	10260190	symptom_020	10260190	0.004018	1.7078761670272797	not_mentioned		not_mentioned	correct	ok	not_mentioned	released	unavailable
Haiku 4.5	imcs21	calibration	10260190	symptom_021	10260190	0.004018	1.7078761670272797	not_mentioned		not_mentioned	correct	ok	not_mentioned	released	unavailable
Haiku 4.5	imcs21	calibration	10260190	symptom_022	10260190	0.004018	1.7078761670272797	not_mentioned		not_mentioned	correct	ok	not_mentioned	released	unavailable
Haiku 4.5	imcs21	calibration	10260190	symptom_023	10260190	0.004018	1.7078761670272797	not_mentioned		not_mentioned	correct	ok	not_mentioned	released	unavailable
Haiku 4.5	imcs21	calibration	10260190	symptom_024	10260190	0.004018	1.7078761670272797	not_mentioned		not_mentioned	correct	ok	not_mentioned	released	unavailable
Haiku 4.5	imcs21	calibration	10260190	symptom_025	10260190	0.004018	1.7078761670272797	not_mentioned		not_mentioned	correct	ok	not_mentioned	released	unavailable
Haiku 4.5	imcs21	calibration	10260190	symptom_026	10260190	0.004018	1.7078761670272797	not_mentioned		not_mentioned	correct	ok	not_mentioned	released	unavailable
Haiku 4.5	imcs21	calibration	10260190	symptom_027	10260190	0.004018	1.7078761670272797	not_mentioned		not_mentioned	correct	ok	not_mentioned	released	unavailable
Haiku 4.5	imcs21	calibration	10260190	symptom_028	10260190	0.004018	1.7078761670272797	not_mentioned		not_mentioned	correct	ok	not_mentioned	released	unavailable
Haiku 4.5	imcs21	calibration	10260190	symptom_029	10260190	0.004018	1.7078761670272797	positive	0.88	positive	correct	ok	positive	released	reported_percentage
Haiku 4.5	imcs21	calibration	10260190	symptom_030	10260190	0.004018	1.7078761670272797	not_mentioned		not_mentioned	correct	ok	not_mentioned	released	unavailable
Haiku 4.5	imcs21	calibration	10260190	symptom_031	10260190	0.004018	1.7078761670272797	not_mentioned		not_mentioned	correct	ok	not_mentioned	released	unavailable
Haiku 4.5	imcs21	calibration	10260190	symptom_032	10260190	0.004018	1.7078761670272797	positive	0.85	not_mentioned	incorrect	ok	not_mentioned	released	reported_percentage
Haiku 4.5	imcs21	calibration	10260190	symptom_033	10260190	0.004018	1.7078761670272797	not_mentioned		not_mentioned	correct	ok	not_mentioned	released	unavailable
Haiku 4.5	imcs21	calibration	10260190	symptom_034	10260190	0.004018	1.7078761670272797	not_mentioned		not_mentioned	correct	ok	not_mentioned	released	unavailable
Haiku 4.5	imcs21	calibration	10260190	symptom_035	10260190	0.004018	1.7078761670272797	not_mentioned		not_mentioned	correct	ok	not_mentioned	released	unavailable
Haiku 4.5	imcs21	calibration	10260190	symptom_036	10260190	0.004018	1.7078761670272797	not_mentioned		not_mentioned	correct	ok	not_mentioned	released	unavailable
Haiku 4.5	imcs21	calibration	10260190	symptom_037	10260190	0.004018	1.7078761670272797	not_mentioned		not_mentioned	correct	ok	not_mentioned	released	unavailable
Haiku 4.5	imcs21	calibration	10260190	symptom_038	10260190	0.004018	1.7078761670272797	not_mentioned		not_mentioned	correct	ok	not_mentioned	released	unavailable
Haiku 4.5	imcs21	calibration	10260190	symptom_039	10260190	0.004018	1.7078761670272797	not_mentioned		not_mentioned	correct	ok	not_mentioned	released	unavailable
Haiku 4.5	imcs21	calibration	10260190	symptom_040	10260190	0.004018	1.7078761670272797	not_mentioned		not_mentioned	correct	ok	not_mentioned	released	unavailable
Haiku 4.5	imcs21	calibration	10260190	symptom_041	10260190	0.004018	1.7078761670272797	positive	0.82	not_mentioned	incorrect	ok	not_mentioned	released	reported_percentage
Haiku 4.5	imcs21	calibration	10260190	symptom_042	10260190	0.004018	1.7078761670272797	not_mentioned		not_mentioned	correct	ok	not_mentioned	released	unavailable
Haiku 4.5	imcs21	calibration	10260190	symptom_043	10260190	0.004018	1.7078761670272797	not_mentioned		not_mentioned	correct	ok	not_mentioned	released	unavailable
Haiku 4.5	imcs21	calibration	10260190	symptom_044	10260190	0.004018	1.7078761670272797	not_mentioned		not_mentioned	correct	ok	not_mentioned	released	unavailable
Haiku 4.5	imcs21	calibration	10260190	symptom_045	10260190	0.004018	1.7078761670272797	not_mentioned		not_mentioned	correct	ok	not_mentioned	released	unavailable
Haiku 4.5	imcs21	calibration	10260190	symptom_046	10260190	0.004018	1.7078761670272797	not_mentioned		not_mentioned	correct	ok	not_mentioned	released	unavailable
Haiku 4.5	imcs21	calibration	10260190	symptom_047	10260190	0.004018	1.7078761670272797	not_mentioned		not_mentioned	correct	ok	not_mentioned	released	unavailable
Haiku 4.5	imcs21	calibration	10260190	symptom_048	10260190	0.004018	1.7078761670272797	not_mentioned		not_mentioned	correct	ok	not_mentioned	released	unavailable
Haiku 4.5	imcs21	calibration	10260190	symptom_049	10260190	0.004018	1.7078761670272797	not_mentioned		not_mentioned	correct	ok	not_mentioned	released	unavailable
Haiku 4.5	imcs21	calibration	10260190	symptom_050	10260190	0.004018	1.7078761670272797	not_mentioned		not_mentioned	correct	ok	not_mentioned	released	unavailable
Haiku 4.5	imcs21	calibration	10260190	symptom_051	10260190	0.004018	1.7078761670272797	not_mentioned		not_mentioned	correct	ok	not_mentioned	released	unavailable
Haiku 4.5	imcs21	calibration	10260190	symptom_052	10260190	0.004018	1.7078761670272797	not_mentioned		not_mentioned	correct	ok	not_mentioned	released	unavailable
Haiku 4.5	imcs21	calibration	10260190	symptom_053	10260190	0.004018	1.7078761670272797	not_mentioned		not_mentioned	correct	ok	not_mentioned	released	unavailable
Haiku 4.5	imcs21	calibration	10260190	symptom_054	10260190	0.004018	1.7078761670272797	not_mentioned		not_mentioned	correct	ok	not_mentioned	released	unavailable
Haiku 4.5	imcs21	calibration	10260190	symptom_055	10260190	0.004018	1.7078761670272797	not_mentioned		not_mentioned	correct	ok	not_mentioned	released	unavailable
Haiku 4.5	imcs21	calibration	10260190	symptom_056	10260190	0.004018	1.7078761670272797	not_mentioned		not_mentioned	correct	ok	not_mentioned	released	unavailable
Haiku 4.5	imcs21	calibration	10260190	symptom_057	10260190	0.004018	1.7078761670272797	not_mentioned		not_mentioned	correct	ok	not_mentioned	released	unavailable
Haiku 4.5	imcs21	calibration	10260190	symptom_058	10260190	0.004018	1.7078761670272797	not_mentioned		not_mentioned	correct	ok	not_mentioned	released	unavailable
Haiku 4.5	imcs21	calibration	10260190	symptom_059	10260190	0.004018	1.7078761670272797	not_mentioned		not_mentioned	correct	ok	not_mentioned	released	unavailable
Haiku 4.5	imcs21	calibration	10260190	symptom_060	10260190	0.004018	1.7078761670272797	not_mentioned		not_mentioned	correct	ok	not_mentioned	released	unavailable
Haiku 4.5	imcs21	calibration	10260190	symptom_061	10260190	0.004018	1.7078761670272797	not_mentioned		not_mentioned	correct	ok	not_mentioned	released	unavailable
Haiku 4.5	imcs21	calibration	10260190	symptom_062	10260190	0.004018	1.7078761670272797	not_mentioned		not_mentioned	correct	ok	not_mentioned	released	unavailable
Haiku 4.5	imcs21	calibration	10260190	symptom_063	10260190	0.004018	1.7078761670272797	not_mentioned		not_mentioned	correct	ok	not_mentioned	released	unavailable
Haiku 4.5	imcs21	calibration	10260190	symptom_064	10260190	0.004018	1.7078761670272797	not_mentioned		not_mentioned	correct	ok	not_mentioned	released	unavailable
Haiku 4.5	imcs21	calibration	10260190	symptom_065	10260190	0.004018	1.7078761670272797	not_mentioned		not_mentioned	correct	ok	not_mentioned	released	unavailable
Haiku 4.5	imcs21	calibration	10260190	symptom_066	10260190	0.004018	1.7078761670272797	not_mentioned		not_mentioned	correct	ok	not_mentioned	released	unavailable
Haiku 4.5	imcs21	calibration	10260190	symptom_067	10260190	0.004018	1.7078761670272797	not_mentioned		not_mentioned	correct	ok	not_mentioned	released	unavailable
Haiku 4.5	imcs21	calibration	10260190	symptom_068	10260190	0.004018	1.7078761670272797	not_mentioned		not_mentioned	correct	ok	not_mentioned	released	unavailable
Haiku 4.5	imcs21	calibration	10260190	symptom_069	10260190	0.004018	1.7078761670272797	not_mentioned		not_mentioned	correct	ok	not_mentioned	released	unavailable
Haiku 4.5	imcs21	calibration	10260190	symptom_070	10260190	0.004018	1.7078761670272797	positive	0.9	positive	correct	ok	positive	released	reported_percentage
Haiku 4.5	imcs21	calibration	10260190	symptom_071	10260190	0.004018	1.7078761670272797	not_mentioned		not_mentioned	correct	ok	not_mentioned	released	unavailable
Haiku 4.5	imcs21	calibration	10260190	symptom_072	10260190	0.004018	1.7078761670272797	not_mentioned		not_mentioned	correct	ok	not_mentioned	released	unavailable
Haiku 4.5	imcs21	calibration	10260190	symptom_073	10260190	0.004018	1.7078761670272797	not_mentioned		not_mentioned	correct	ok	not_mentioned	released	unavailable
Haiku 4.5	imcs21	calibration	10260190	symptom_074	10260190	0.004018	1.7078761670272797	not_mentioned		not_mentioned	correct	ok	not_mentioned	released	unavailable
Haiku 4.5	imcs21	calibration	10260190	symptom_075	10260190	0.004018	1.7078761670272797	not_mentioned		not_mentioned	correct	ok	not_mentioned	released	unavailable
Haiku 4.5	imcs21	calibration	10260190	symptom_076	10260190	0.004018	1.7078761670272797	not_mentioned		not_mentioned	correct	ok	not_mentioned	released	unavailable
Haiku 4.5	imcs21	calibration	10260190	symptom_077	10260190	0.004018	1.7078761670272797	not_mentioned		not_mentioned	correct	ok	not_mentioned	released	unavailable
Haiku 4.5	imcs21	calibration	10260190	symptom_078	10260190	0.004018	1.7078761670272797	not_mentioned		not_mentioned	correct	ok	not_mentioned	released	unavailable
Haiku 4.5	imcs21	calibration	10260190	symptom_079	10260190	0.004018	1.7078761670272797	not_mentioned		not_mentioned	correct	ok	not_mentioned	released	unavailable
Haiku 4.5	imcs21	calibration	10260190	symptom_080	10260190	0.004018	1.7078761670272797	not_mentioned		not_mentioned	correct	ok	not_mentioned	released	unavailable
Haiku 4.5	imcs21	calibration	10260190	symptom_081	10260190	0.004018	1.7078761670272797	not_mentioned		not_mentioned	correct	ok	not_mentioned	released	unavailable
Haiku 4.5	imcs21	calibration	10260190	symptom_082	10260190	0.004018	1.7078761670272797	not_mentioned		not_mentioned	correct	ok	not_mentioned	released	unavailable
Haiku 4.5	imcs21	calibration	10260190	symptom_083	10260190	0.004018	1.7078761670272797	not_mentioned		not_mentioned	correct	ok	not_mentioned	released	unavailable
Haiku 4.5	imcs21	calibration	10260190	symptom_084	10260190	0.004018	1.7078761670272797	not_mentioned		not_mentioned	correct	ok	not_mentioned	released	unavailable
Haiku 4.5	imcs21	calibration	10260190	symptom_085	10260190	0.004018	1.7078761670272797	not_mentioned		not_mentioned	correct	ok	not_mentioned	released	unavailable
Haiku 4.5	imcs21	calibration	10260190	symptom_086	10260190	0.004018	1.7078761670272797	not_mentioned		not_mentioned	correct	ok	not_mentioned	released	unavailable
Haiku 4.5	imcs21	calibration	10260190	symptom_087	10260190	0.004018	1.7078761670272797	not_mentioned		not_mentioned	correct	ok	not_mentioned	released	unavailable
Haiku 4.5	imcs21	calibration	10260190	symptom_088	10260190	0.004018	1.7078761670272797	not_mentioned		not_mentioned	correct	ok	not_mentioned	released	unavailable
Haiku 4.5	imcs21	calibration	10260190	symptom_089	10260190	0.004018	1.7078761670272797	not_mentioned		not_mentioned	correct	ok	not_mentioned	released	unavailable
Haiku 4.5	imcs21	calibration	10260190	symptom_090	10260190	0.004018	1.7078761670272797	not_mentioned		not_mentioned	correct	ok	not_mentioned	released	unavailable
Haiku 4.5	imcs21	calibration	10260190	symptom_091	10260190	0.004018	1.7078761670272797	not_mentioned		not_mentioned	correct	ok	not_mentioned	released	unavailable
Haiku 4.5	imcs21	calibration	10260190	symptom_092	10260190	0.004018	1.7078761670272797	not_mentioned		not_mentioned	correct	ok	not_mentioned	released	unavailable
Haiku 4.5	imcs21	calibration	10260190	symptom_093	10260190	0.004018	1.7078761670272797	not_mentioned		not_mentioned	correct	ok	not_mentioned	released	unavailable
Haiku 4.5	imcs21	calibration	10260190	symptom_094	10260190	0.004018	1.7078761670272797	not_mentioned		not_mentioned	correct	ok	not_mentioned	released	unavailable
Haiku 4.5	imcs21	calibration	10260190	symptom_095	10260190	0.004018	1.7078761670272797	not_mentioned		not_mentioned	correct	ok	not_mentioned	released	unavailable
Haiku 4.5	imcs21	calibration	10260190	symptom_096	10260190	0.004018	1.7078761670272797	not_mentioned		not_mentioned	correct	ok	not_mentioned	released	unavailable
Haiku 4.5	imcs21	calibration	10260190	symptom_097	10260190	0.004018	1.7078761670272797	not_mentioned		not_mentioned	correct	ok	not_mentioned	released	unavailable
Haiku 4.5	imcs21	calibration	10260190	symptom_098	10260190	0.004018	1.7078761670272797	not_mentioned		not_mentioned	correct	ok	not_mentioned	released	unavailable
Haiku 4.5	imcs21	calibration	10260190	symptom_099	10260190	0.004018	1.7078761670272797	not_mentioned		not_mentioned	correct	ok	not_mentioned	released	unavailable
Haiku 4.5	imcs21	calibration	10260190	symptom_100	10260190	0.004018	1.7078761670272797	not_mentioned		not_mentioned	correct	ok	not_mentioned	released	unavailable
Haiku 4.5	imcs21	calibration	10260190	symptom_101	10260190	0.004018	1.7078761670272797	not_mentioned		not_mentioned	correct	ok	not_mentioned	released	unavailable
Haiku 4.5	imcs21	calibration	10260190	symptom_102	10260190	0.004018	1.7078761670272797	not_mentioned		not_mentioned	correct	ok	not_mentioned	released	unavailable
Haiku 4.5	imcs21	calibration	10260190	symptom_103	10260190	0.004018	1.7078761670272797	not_mentioned		not_mentioned	correct	ok	not_mentioned	released	unavailable
Haiku 4.5	imcs21	calibration	10260190	symptom_104	10260190	0.004018	1.7078761670272797	not_mentioned		not_mentioned	correct	ok	not_mentioned	released	unavailable
Haiku 4.5	imcs21	calibration	10260190	symptom_105	10260190	0.004018	1.7078761670272797	not_mentioned		not_mentioned	correct	ok	not_mentioned	released	unavailable
Haiku 4.5	imcs21	calibration	10260190	symptom_106	10260190	0.004018	1.7078761670272797	not_mentioned		not_mentioned	correct	ok	not_mentioned	released	unavailable
Haiku 4.5	imcs21	calibration	10260190	symptom_107	10260190	0.004018	1.7078761670272797	not_mentioned		not_mentioned	correct	ok	not_mentioned	released	unavailable
Haiku 4.5	imcs21	calibration	10260190	symptom_108	10260190	0.004018	1.7078761670272797	not_mentioned		not_mentioned	correct	ok	not_mentioned	released	unavailable
Haiku 4.5	imcs21	calibration	10260190	symptom_109	10260190	0.004018	1.7078761670272797	not_mentioned		not_mentioned	correct	ok	not_mentioned	released	unavailable
Haiku 4.5	imcs21	calibration	10260190	symptom_110	10260190	0.004018	1.7078761670272797	not_mentioned		not_mentioned	correct	ok	not_mentioned	released	unavailable
Haiku 4.5	imcs21	calibration	10260190	symptom_111	10260190	0.004018	1.7078761670272797	not_mentioned		not_mentioned	correct	ok	not_mentioned	released	unavailable
Haiku 4.5	imcs21	calibration	10260190	symptom_112	10260190	0.004018	1.7078761670272797	not_mentioned		not_mentioned	correct	ok	not_mentioned	released	unavailable
Haiku 4.5	imcs21	calibration	10260190	symptom_113	10260190	0.004018	1.7078761670272797	not_mentioned		not_mentioned	correct	ok	not_mentioned	released	unavailable
Haiku 4.5	imcs21	calibration	10260190	symptom_114	10260190	0.004018	1.7078761670272797	not_mentioned		not_mentioned	correct	ok	not_mentioned	released	unavailable
Haiku 4.5	imcs21	calibration	10260190	symptom_115	10260190	0.004018	1.7078761670272797	not_mentioned		not_mentioned	correct	ok	not_mentioned	released	unavailable
Haiku 4.5	imcs21	calibration	10260190	symptom_116	10260190	0.004018	1.7078761670272797	not_mentioned		not_mentioned	correct	ok	not_mentioned	released	unavailable
Haiku 4.5	imcs21	calibration	10260190	symptom_117	10260190	0.004018	1.7078761670272797	not_mentioned		not_mentioned	correct	ok	not_mentioned	released	unavailable
Haiku 4.5	imcs21	calibration	10260190	symptom_118	10260190	0.004018	1.7078761670272797	not_mentioned		not_mentioned	correct	ok	not_mentioned	released	unavailable
Haiku 4.5	imcs21	calibration	10260190	symptom_119	10260190	0.004018	1.7078761670272797	not_mentioned		not_mentioned	correct	ok	not_mentioned	released	unavailable
Haiku 4.5	imcs21	calibration	10260190	symptom_120	10260190	0.004018	1.7078761670272797	not_mentioned		not_mentioned	correct	ok	not_mentioned	released	unavailable
Haiku 4.5	imcs21	calibration	10260190	symptom_121	10260190	0.004018	1.7078761670272797	not_mentioned		not_mentioned	correct	ok	not_mentioned	released	unavailable
Haiku 4.5	imcs21	calibration	10260190	symptom_122	10260190	0.004018	1.7078761670272797	not_mentioned		not_mentioned	correct	ok	not_mentioned	released	unavailable
Haiku 4.5	imcs21	calibration	10260190	symptom_123	10260190	0.004018	1.7078761670272797	not_mentioned		not_mentioned	correct	ok	not_mentioned	released	unavailable
Haiku 4.5	imcs21	calibration	10260190	symptom_124	10260190	0.004018	1.7078761670272797	not_mentioned		not_mentioned	correct	ok	not_mentioned	released	unavailable
Haiku 4.5	imcs21	calibration	10260190	symptom_125	10260190	0.004018	1.7078761670272797	not_mentioned		not_mentioned	correct	ok	not_mentioned	released	unavailable
Haiku 4.5	imcs21	calibration	10260190	symptom_126	10260190	0.004018	1.7078761670272797	not_mentioned		not_mentioned	correct	ok	not_mentioned	released	unavailable
Haiku 4.5	imcs21	calibration	10260190	symptom_127	10260190	0.004018	1.7078761670272797	not_mentioned		not_mentioned	correct	ok	not_mentioned	released	unavailable
Haiku 4.5	imcs21	calibration	10260190	symptom_128	10260190	0.004018	1.7078761670272797	not_mentioned		not_mentioned	correct	ok	not_mentioned	released	unavailable
Haiku 4.5	imcs21	calibration	10260190	symptom_129	10260190	0.004018	1.7078761670272797	not_mentioned		not_mentioned	correct	ok	not_mentioned	released	unavailable
Haiku 4.5	imcs21	calibration	10260190	symptom_130	10260190	0.004018	1.7078761670272797	not_mentioned		not_mentioned	correct	ok	not_mentioned	released	unavailable
Haiku 4.5	imcs21	calibration	10260190	symptom_131	10260190	0.004018	1.7078761670272797	not_mentioned		not_mentioned	correct	ok	not_mentioned	released	unavailable
Haiku 4.5	imcs21	calibration	10260190	symptom_132	10260190	0.004018	1.7078761670272797	not_mentioned		not_mentioned	correct	ok	not_mentioned	released	unavailable
Haiku 4.5	imcs21	calibration	10260190	symptom_133	10260190	0.004018	1.7078761670272797	not_mentioned		not_mentioned	correct	ok	not_mentioned	released	unavailable
Haiku 4.5	imcs21	calibration	10260190	symptom_134	10260190	0.004018	1.7078761670272797	not_mentioned		not_mentioned	correct	ok	not_mentioned	released	unavailable
Haiku 4.5	imcs21	calibration	10260190	symptom_135	10260190	0.004018	1.7078761670272797	not_mentioned		not_mentioned	correct	ok	not_mentioned	released	unavailable
Haiku 4.5	imcs21	calibration	10260190	symptom_136	10260190	0.004018	1.7078761670272797	not_mentioned		not_mentioned	correct	ok	not_mentioned	released	unavailable
Haiku 4.5	imcs21	calibration	10260190	symptom_137	10260190	0.004018	1.7078761670272797	not_mentioned		not_mentioned	correct	ok	not_mentioned	released	unavailable
Haiku 4.5	imcs21	calibration	10260190	symptom_138	10260190	0.004018	1.7078761670272797	not_mentioned		not_mentioned	correct	ok	not_mentioned	released	unavailable
Haiku 4.5	imcs21	calibration	10260190	symptom_139	10260190	0.004018	1.7078761670272797	not_mentioned		not_mentioned	correct	ok	not_mentioned	released	unavailable
Haiku 4.5	imcs21	calibration	10260190	symptom_140	10260190	0.004018	1.7078761670272797	not_mentioned		not_mentioned	correct	ok	not_mentioned	released	unavailable
Haiku 4.5	imcs21	calibration	10260190	symptom_141	10260190	0.004018	1.7078761670272797	not_mentioned		not_mentioned	correct	ok	not_mentioned	released	unavailable
Haiku 4.5	imcs21	calibration	10260190	symptom_142	10260190	0.004018	1.7078761670272797	not_mentioned		not_mentioned	correct	ok	not_mentioned	released	unavailable
Haiku 4.5	imcs21	calibration	10260190	symptom_143	10260190	0.004018	1.7078761670272797	not_mentioned		not_mentioned	correct	ok	not_mentioned	released	unavailable
Haiku 4.5	imcs21	calibration	10260190	symptom_144	10260190	0.004018	1.7078761670272797	not_mentioned		not_mentioned	correct	ok	not_mentioned	released	unavailable
Haiku 4.5	imcs21	calibration	10260190	symptom_145	10260190	0.004018	1.7078761670272797	not_mentioned		not_mentioned	correct	ok	not_mentioned	released	unavailable
Haiku 4.5	imcs21	calibration	10260190	symptom_146	10260190	0.004018	1.7078761670272797	not_mentioned		not_mentioned	correct	ok	not_mentioned	released	unavailable
Haiku 4.5	imcs21	calibration	10260190	symptom_147	10260190	0.004018	1.7078761670272797	not_mentioned		not_mentioned	correct	ok	not_mentioned	released	unavailable
Haiku 4.5	imcs21	calibration	10260190	symptom_148	10260190	0.004018	1.7078761670272797	not_mentioned		not_mentioned	correct	ok	not_mentioned	released	unavailable
Haiku 4.5	imcs21	calibration	10260190	symptom_149	10260190	0.004018	1.7078761670272797	not_mentioned		not_mentioned	correct	ok	not_mentioned	released	unavailable
Haiku 4.5	imcs21	calibration	10260190	symptom_150	10260190	0.004018	1.7078761670272797	not_mentioned		not_mentioned	correct	ok	not_mentioned	released	unavailable
Haiku 4.5	imcs21	calibration	10260190	symptom_151	10260190	0.004018	1.7078761670272797	not_mentioned		not_mentioned	correct	ok	not_mentioned	released	unavailable
Haiku 4.5	imcs21	calibration	10260190	symptom_152	10260190	0.004018	1.7078761670272797	not_mentioned		not_mentioned	correct	ok	not_mentioned	released	unavailable
Haiku 4.5	imcs21	calibration	10260190	symptom_153	10260190	0.004018	1.7078761670272797	not_mentioned		not_mentioned	correct	ok	not_mentioned	released	unavailable
Haiku 4.5	imcs21	calibration	10260190	symptom_154	10260190	0.004018	1.7078761670272797	not_mentioned		not_mentioned	correct	ok	not_mentioned	released	unavailable
Haiku 4.5	imcs21	calibration	10260190	symptom_155	10260190	0.004018	1.7078761670272797	not_mentioned		not_mentioned	correct	ok	not_mentioned	released	unavailable
Haiku 4.5	imcs21	calibration	10260190	symptom_156	10260190	0.004018	1.7078761670272797	not_mentioned		not_mentioned	correct	ok	not_mentioned	released	unavailable
Haiku 4.5	imcs21	calibration	10260190	symptom_157	10260190	0.004018	1.7078761670272797	not_mentioned		not_mentioned	correct	ok	not_mentioned	released	unavailable
Haiku 4.5	imcs21	calibration	10260190	symptom_158	10260190	0.004018	1.7078761670272797	not_mentioned		not_mentioned	correct	ok	not_mentioned	released	unavailable
Haiku 4.5	imcs21	calibration	10260190	symptom_159	10260190	0.004018	1.7078761670272797	not_mentioned		not_mentioned	correct	ok	not_mentioned	released	unavailable
Haiku 4.5	imcs21	calibration	10260190	symptom_160	10260190	0.004018	1.7078761670272797	not_mentioned		not_mentioned	correct	ok	not_mentioned	released	unavailable
Haiku 4.5	imcs21	calibration	10260190	symptom_161	10260190	0.004018	1.7078761670272797	not_mentioned		not_mentioned	correct	ok	not_mentioned	released	unavailable
Haiku 4.5	imcs21	calibration	10260190	symptom_162	10260190	0.004018	1.7078761670272797	not_mentioned		not_mentioned	correct	ok	not_mentioned	released	unavailable
Haiku 4.5	imcs21	calibration	10260190	symptom_163	10260190	0.004018	1.7078761670272797	not_mentioned		not_mentioned	correct	ok	not_mentioned	released	unavailable
Haiku 4.5	imcs21	calibration	10260190	symptom_164	10260190	0.004018	1.7078761670272797	not_mentioned		not_mentioned	correct	ok	not_mentioned	released	unavailable
Haiku 4.5	imcs21	calibration	10260190	symptom_165	10260190	0.004018	1.7078761670272797	not_mentioned		not_mentioned	correct	ok	not_mentioned	released	unavailable
Haiku 4.5	imcs21	calibration	10260190	symptom_166	10260190	0.004018	1.7078761670272797	not_mentioned		not_mentioned	correct	ok	not_mentioned	released	unavailable
Haiku 4.5	imcs21	calibration	10260190	symptom_167	10260190	0.004018	1.7078761670272797	not_mentioned		not_mentioned	correct	ok	not_mentioned	released	unavailable
Haiku 4.5	imcs21	calibration	10260190	symptom_168	10260190	0.004018	1.7078761670272797	not_mentioned		not_mentioned	correct	ok	not_mentioned	released	unavailable
Haiku 4.5	imcs21	calibration	10260190	symptom_169	10260190	0.004018	1.7078761670272797	not_mentioned		not_mentioned	correct	ok	not_mentioned	released	unavailable
Haiku 4.5	imcs21	calibration	10260190	symptom_170	10260190	0.004018	1.7078761670272797	not_mentioned		not_mentioned	correct	ok	not_mentioned	released	unavailable
Haiku 4.5	imcs21	calibration	10260190	symptom_171	10260190	0.004018	1.7078761670272797	not_mentioned		not_mentioned	correct	ok	not_mentioned	released	unavailable
Haiku 4.5	imcs21	calibration	10260190	symptom_172	10260190	0.004018	1.7078761670272797	not_mentioned		not_mentioned	correct	ok	not_mentioned	released	unavailable
Haiku 4.5	imcs21	calibration	10260190	symptom_173	10260190	0.004018	1.7078761670272797	not_mentioned		not_mentioned	correct	ok	not_mentioned	released	unavailable
Haiku 4.5	imcs21	calibration	10260190	symptom_174	10260190	0.004018	1.7078761670272797	not_mentioned		not_mentioned	correct	ok	not_mentioned	released	unavailable
Haiku 4.5	imcs21	calibration	10260190	symptom_175	10260190	0.004018	1.7078761670272797	not_mentioned		not_mentioned	correct	ok	not_mentioned	released	unavailable
Haiku 4.5	imcs21	calibration	10260190	symptom_176	10260190	0.004018	1.7078761670272797	not_mentioned		not_mentioned	correct	ok	not_mentioned	released	unavailable
Haiku 4.5	imcs21	calibration	10260190	symptom_177	10260190	0.004018	1.7078761670272797	not_mentioned		not_mentioned	correct	ok	not_mentioned	released	unavailable
Haiku 4.5	imcs21	calibration	10260190	symptom_178	10260190	0.004018	1.7078761670272797	not_mentioned		not_mentioned	correct	ok	not_mentioned	released	unavailable
Haiku 4.5	imcs21	calibration	10260190	symptom_179	10260190	0.004018	1.7078761670272797	not_mentioned		not_mentioned	correct	ok	not_mentioned	released	unavailable
Haiku 4.5	imcs21	calibration	10260190	symptom_180	10260190	0.004018	1.7078761670272797	not_mentioned		not_mentioned	correct	ok	not_mentioned	released	unavailable
Haiku 4.5	imcs21	calibration	10260190	symptom_181	10260190	0.004018	1.7078761670272797	not_mentioned		not_mentioned	correct	ok	not_mentioned	released	unavailable
Haiku 4.5	imcs21	calibration	10260190	symptom_182	10260190	0.004018	1.7078761670272797	not_mentioned		not_mentioned	correct	ok	not_mentioned	released	unavailable
Haiku 4.5	imcs21	calibration	10260190	symptom_183	10260190	0.004018	1.7078761670272797	not_mentioned		not_mentioned	correct	ok	not_mentioned	released	unavailable
Haiku 4.5	imcs21	calibration	10260190	symptom_184	10260190	0.004018	1.7078761670272797	not_mentioned		not_mentioned	correct	ok	not_mentioned	released	unavailable
Haiku 4.5	imcs21	calibration	10260190	symptom_185	10260190	0.004018	1.7078761670272797	not_mentioned		not_mentioned	correct	ok	not_mentioned	released	unavailable
Haiku 4.5	imcs21	calibration	10260190	symptom_186	10260190	0.004018	1.7078761670272797	not_mentioned		not_mentioned	correct	ok	not_mentioned	released	unavailable
Haiku 4.5	imcs21	calibration	10260190	symptom_187	10260190	0.004018	1.7078761670272797	not_mentioned		not_mentioned	correct	ok	not_mentioned	released	unavailable
Haiku 4.5	imcs21	calibration	10260190	symptom_188	10260190	0.004018	1.7078761670272797	not_mentioned		not_mentioned	correct	ok	not_mentioned	released	unavailable
Haiku 4.5	imcs21	calibration	10260190	symptom_189	10260190	0.004018	1.7078761670272797	not_mentioned		not_mentioned	correct	ok	not_mentioned	released	unavailable
Haiku 4.5	imcs21	calibration	10260190	symptom_190	10260190	0.004018	1.7078761670272797	not_mentioned		not_mentioned	correct	ok	not_mentioned	released	unavailable
Haiku 4.5	imcs21	calibration	10260190	symptom_191	10260190	0.004018	1.7078761670272797	not_mentioned		not_mentioned	correct	ok	not_mentioned	released	unavailable
Haiku 4.5	imcs21	calibration	10260190	symptom_192	10260190	0.004018	1.7078761670272797	not_mentioned		not_mentioned	correct	ok	not_mentioned	released	unavailable
Haiku 4.5	imcs21	calibration	10260190	symptom_193	10260190	0.004018	1.7078761670272797	not_mentioned		not_mentioned	correct	ok	not_mentioned	released	unavailable
Haiku 4.5	imcs21	calibration	10260190	symptom_194	10260190	0.004018	1.7078761670272797	not_mentioned		not_mentioned	correct	ok	not_mentioned	released	unavailable
Haiku 4.5	imcs21	calibration	10260190	symptom_195	10260190	0.004018	1.7078761670272797	not_mentioned		not_mentioned	correct	ok	not_mentioned	released	unavailable
Haiku 4.5	imcs21	calibration	10260190	symptom_196	10260190	0.004018	1.7078761670272797	not_mentioned		not_mentioned	correct	ok	not_mentioned	released	unavailable
Haiku 4.5	imcs21	calibration	10260190	symptom_197	10260190	0.004018	1.7078761670272797	not_mentioned		not_mentioned	correct	ok	not_mentioned	released	unavailable
Haiku 4.5	imcs21	calibration	10260190	symptom_198	10260190	0.004018	1.7078761670272797	not_mentioned		not_mentioned	correct	ok	not_mentioned	released	unavailable
Haiku 4.5	imcs21	calibration	10260190	symptom_199	10260190	0.004018	1.7078761670272797	not_mentioned		not_mentioned	correct	ok	not_mentioned	released	unavailable
Haiku 4.5	imcs21	calibration	10260190	symptom_200	10260190	0.004018	1.7078761670272797	not_mentioned		not_mentioned	correct	ok	not_mentioned	released	unavailable
Haiku 4.5	imcs21	calibration	10260190	symptom_201	10260190	0.004018	1.7078761670272797	not_mentioned		not_mentioned	correct	ok	not_mentioned	released	unavailable
Haiku 4.5	imcs21	calibration	10260190	symptom_202	10260190	0.004018	1.7078761670272797	not_mentioned		not_mentioned	correct	ok	not_mentioned	released	unavailable
Haiku 4.5	imcs21	calibration	10260190	symptom_203	10260190	0.004018	1.7078761670272797	not_mentioned		not_mentioned	correct	ok	not_mentioned	released	unavailable
Haiku 4.5	imcs21	calibration	10260190	symptom_204	10260190	0.004018	1.7078761670272797	not_mentioned		not_mentioned	correct	ok	not_mentioned	released	unavailable
Haiku 4.5	imcs21	calibration	10260190	symptom_205	10260190	0.004018	1.7078761670272797	not_mentioned		not_mentioned	correct	ok	not_mentioned	released	unavailable
Haiku 4.5	imcs21	calibration	10260190	symptom_206	10260190	0.004018	1.7078761670272797	not_mentioned		not_mentioned	correct	ok	not_mentioned	released	unavailable
Haiku 4.5	imcs21	calibration	10260190	symptom_207	10260190	0.004018	1.7078761670272797	not_mentioned		not_mentioned	correct	ok	not_mentioned	released	unavailable
Haiku 4.5	imcs21	calibration	10260190	symptom_208	10260190	0.004018	1.7078761670272797	not_mentioned		not_mentioned	correct	ok	not_mentioned	released	unavailable
Haiku 4.5	imcs21	calibration	10260190	symptom_209	10260190	0.004018	1.7078761670272797	not_mentioned		not_mentioned	correct	ok	not_mentioned	released	unavailable
Haiku 4.5	imcs21	calibration	10260190	symptom_210	10260190	0.004018	1.7078761670272797	not_mentioned		not_mentioned	correct	ok	not_mentioned	released	unavailable
Haiku 4.5	imcs21	calibration	10260190	symptom_211	10260190	0.004018	1.7078761670272797	not_mentioned		not_mentioned	correct	ok	not_mentioned	released	unavailable
Haiku 4.5	imcs21	calibration	10260190	symptom_212	10260190	0.004018	1.7078761670272797	not_mentioned		not_mentioned	correct	ok	not_mentioned	released	unavailable
Haiku 4.5	imcs21	calibration	10260190	symptom_213	10260190	0.004018	1.7078761670272797	not_mentioned		not_mentioned	correct	ok	not_mentioned	released	unavailable
Haiku 4.5	imcs21	calibration	10260190	symptom_214	10260190	0.004018	1.7078761670272797	not_mentioned		not_mentioned	correct	ok	not_mentioned	released	unavailable
Haiku 4.5	imcs21	calibration	10260190	symptom_215	10260190	0.004018	1.7078761670272797	not_mentioned		not_mentioned	correct	ok	not_mentioned	released	unavailable
Haiku 4.5	imcs21	calibration	10260190	symptom_216	10260190	0.004018	1.7078761670272797	not_mentioned		not_mentioned	correct	ok	not_mentioned	released	unavailable
Haiku 4.5	imcs21	calibration	10260190	symptom_217	10260190	0.004018	1.7078761670272797	not_mentioned		not_mentioned	correct	ok	not_mentioned	released	unavailable
Haiku 4.5	imcs21	calibration	10260190	symptom_218	10260190	0.004018	1.7078761670272797	not_mentioned		not_mentioned	correct	ok	not_mentioned	released	unavailable
Haiku 4.5	imcs21	calibration	10260190	symptom_219	10260190	0.004018	1.7078761670272797	not_mentioned		not_mentioned	correct	ok	not_mentioned	released	unavailable
Haiku 4.5	imcs21	calibration	10260190	symptom_220	10260190	0.004018	1.7078761670272797	not_mentioned		not_mentioned	correct	ok	not_mentioned	released	unavailable
Haiku 4.5	imcs21	calibration	10260190	symptom_221	10260190	0.004018	1.7078761670272797	not_mentioned		not_mentioned	correct	ok	not_mentioned	released	unavailable
Haiku 4.5	imcs21	calibration	10260190	symptom_222	10260190	0.004018	1.7078761670272797	not_mentioned		not_mentioned	correct	ok	not_mentioned	released	unavailable
Haiku 4.5	imcs21	calibration	10260190	symptom_223	10260190	0.004018	1.7078761670272797	not_mentioned		not_mentioned	correct	ok	not_mentioned	released	unavailable
Haiku 4.5	imcs21	calibration	10260190	symptom_224	10260190	0.004018	1.7078761670272797	not_mentioned		not_mentioned	correct	ok	not_mentioned	released	unavailable
Haiku 4.5	imcs21	calibration	10260190	symptom_225	10260190	0.004018	1.7078761670272797	not_mentioned		not_mentioned	correct	ok	not_mentioned	released	unavailable
Haiku 4.5	imcs21	calibration	10260190	symptom_226	10260190	0.004018	1.7078761670272797	not_mentioned		not_mentioned	correct	ok	not_mentioned	released	unavailable
Haiku 4.5	imcs21	calibration	10260190	symptom_227	10260190	0.004018	1.7078761670272797	not_mentioned		not_mentioned	correct	ok	not_mentioned	released	unavailable
Haiku 4.5	imcs21	calibration	10260190	symptom_228	10260190	0.004018	1.7078761670272797	not_mentioned		not_mentioned	correct	ok	not_mentioned	released	unavailable
Haiku 4.5	imcs21	calibration	10260190	symptom_229	10260190	0.004018	1.7078761670272797	not_mentioned		not_mentioned	correct	ok	not_mentioned	released	unavailable
Haiku 4.5	imcs21	calibration	10260190	symptom_230	10260190	0.004018	1.7078761670272797	not_mentioned		not_mentioned	correct	ok	not_mentioned	released	unavailable
Haiku 4.5	imcs21	calibration	10260190	symptom_231	10260190	0.004018	1.7078761670272797	not_mentioned		not_mentioned	correct	ok	not_mentioned	released	unavailable
Haiku 4.5	imcs21	calibration	10260190	symptom_232	10260190	0.004018	1.7078761670272797	not_mentioned		not_mentioned	correct	ok	not_mentioned	released	unavailable
Haiku 4.5	imcs21	calibration	10260190	symptom_233	10260190	0.004018	1.7078761670272797	not_mentioned		not_mentioned	correct	ok	not_mentioned	released	unavailable
Haiku 4.5	imcs21	calibration	10260190	symptom_234	10260190	0.004018	1.7078761670272797	not_mentioned		not_mentioned	correct	ok	not_mentioned	released	unavailable
Haiku 4.5	imcs21	calibration	10260190	symptom_235	10260190	0.004018	1.7078761670272797	not_mentioned		not_mentioned	correct	ok	not_mentioned	released	unavailable
Haiku 4.5	imcs21	calibration	10260190	symptom_236	10260190	0.004018	1.7078761670272797	not_mentioned		not_mentioned	correct	ok	not_mentioned	released	unavailable
Haiku 4.5	imcs21	calibration	10260190	symptom_237	10260190	0.004018	1.7078761670272797	not_mentioned		not_mentioned	correct	ok	not_mentioned	released	unavailable
Haiku 4.5	imcs21	calibration	10260190	symptom_238	10260190	0.004018	1.7078761670272797	not_mentioned		not_mentioned	correct	ok	not_mentioned	released	unavailable
Haiku 4.5	imcs21	calibration	10260190	symptom_239	10260190	0.004018	1.7078761670272797	not_mentioned		not_mentioned	correct	ok	not_mentioned	released	unavailable
Haiku 4.5	imcs21	calibration	10260190	symptom_240	10260190	0.004018	1.7078761670272797	not_mentioned		not_mentioned	correct	ok	not_mentioned	released	unavailable
Haiku 4.5	imcs21	calibration	10260190	symptom_241	10260190	0.004018	1.7078761670272797	not_mentioned		not_mentioned	correct	ok	not_mentioned	released	unavailable
Haiku 4.5	imcs21	calibration	10260190	symptom_242	10260190	0.004018	1.7078761670272797	not_mentioned		not_mentioned	correct	ok	not_mentioned	released	unavailable
Haiku 4.5	imcs21	calibration	10260190	symptom_243	10260190	0.004018	1.7078761670272797	not_mentioned		not_mentioned	correct	ok	not_mentioned	released	unavailable
Haiku 4.5	imcs21	calibration	10260190	symptom_244	10260190	0.004018	1.7078761670272797	not_mentioned		not_mentioned	correct	ok	not_mentioned	released	unavailable
Haiku 4.5	imcs21	calibration	10260190	symptom_245	10260190	0.004018	1.7078761670272797	not_mentioned		not_mentioned	correct	ok	not_mentioned	released	unavailable
Haiku 4.5	imcs21	calibration	10260190	symptom_246	10260190	0.004018	1.7078761670272797	not_mentioned		not_mentioned	correct	ok	not_mentioned	released	unavailable
Haiku 4.5	imcs21	calibration	10260190	symptom_247	10260190	0.004018	1.7078761670272797	not_mentioned		not_mentioned	correct	ok	not_mentioned	released	unavailable
Haiku 4.5	imcs21	calibration	10260190	symptom_248	10260190	0.004018	1.7078761670272797	not_mentioned		not_mentioned	correct	ok	not_mentioned	released	unavailable
Haiku 4.5	imcs21	calibration	10260190	symptom_249	10260190	0.004018	1.7078761670272797	not_mentioned		not_mentioned	correct	ok	not_mentioned	released	unavailable
Haiku 4.5	imcs21	calibration	10260190	symptom_250	10260190	0.004018	1.7078761670272797	not_mentioned		not_mentioned	correct	ok	not_mentioned	released	unavailable
Haiku 4.5	imcs21	calibration	10260190	symptom_251	10260190	0.004018	1.7078761670272797	not_mentioned		not_mentioned	correct	ok	not_mentioned	released	unavailable
Haiku 4.5	imcs21	calibration	10260190	symptom_252	10260190	0.004018	1.7078761670272797	not_mentioned		not_mentioned	correct	ok	not_mentioned	released	unavailable
Haiku 4.5	imcs21	calibration	10260190	symptom_253	10260190	0.004018	1.7078761670272797	not_mentioned		not_mentioned	correct	ok	not_mentioned	released	unavailable
Haiku 4.5	imcs21	calibration	10260190	symptom_254	10260190	0.004018	1.7078761670272797	not_mentioned		not_mentioned	correct	ok	not_mentioned	released	unavailable
Haiku 4.5	imcs21	calibration	10260190	symptom_255	10260190	0.004018	1.7078761670272797	not_mentioned		not_mentioned	correct	ok	not_mentioned	released	unavailable
Haiku 4.5	imcs21	calibration	10260190	symptom_256	10260190	0.004018	1.7078761670272797	not_mentioned		not_mentioned	correct	ok	not_mentioned	released	unavailable
Haiku 4.5	imcs21	calibration	10260190	symptom_257	10260190	0.004018	1.7078761670272797	not_mentioned		not_mentioned	correct	ok	not_mentioned	released	unavailable
Haiku 4.5	imcs21	calibration	10260190	symptom_258	10260190	0.004018	1.7078761670272797	not_mentioned		not_mentioned	correct	ok	not_mentioned	released	unavailable
Haiku 4.5	imcs21	calibration	10260190	symptom_259	10260190	0.004018	1.7078761670272797	not_mentioned		not_mentioned	correct	ok	not_mentioned	released	unavailable
Haiku 4.5	imcs21	calibration	10260190	symptom_260	10260190	0.004018	1.7078761670272797	not_mentioned		not_mentioned	correct	ok	not_mentioned	released	unavailable
Haiku 4.5	imcs21	calibration	10260190	symptom_261	10260190	0.004018	1.7078761670272797	not_mentioned		not_mentioned	correct	ok	not_mentioned	released	unavailable
Haiku 4.5	imcs21	calibration	10260190	symptom_262	10260190	0.004018	1.7078761670272797	not_mentioned		not_mentioned	correct	ok	not_mentioned	released	unavailable
Haiku 4.5	imcs21	calibration	10260190	symptom_263	10260190	0.004018	1.7078761670272797	not_mentioned		not_mentioned	correct	ok	not_mentioned	released	unavailable
Haiku 4.5	imcs21	calibration	10260190	symptom_264	10260190	0.004018	1.7078761670272797	not_mentioned		not_mentioned	correct	ok	not_mentioned	released	unavailable
Haiku 4.5	imcs21	calibration	10260190	symptom_265	10260190	0.004018	1.7078761670272797	not_mentioned		not_mentioned	correct	ok	not_mentioned	released	unavailable
Haiku 4.5	imcs21	calibration	10260190	symptom_266	10260190	0.004018	1.7078761670272797	not_mentioned		not_mentioned	correct	ok	not_mentioned	released	unavailable
Haiku 4.5	imcs21	calibration	10260190	symptom_267	10260190	0.004018	1.7078761670272797	not_mentioned		not_mentioned	correct	ok	not_mentioned	released	unavailable
Haiku 4.5	imcs21	calibration	10260190	symptom_268	10260190	0.004018	1.7078761670272797	not_mentioned		not_mentioned	correct	ok	not_mentioned	released	unavailable
Haiku 4.5	imcs21	calibration	10260190	symptom_269	10260190	0.004018	1.7078761670272797	not_mentioned		not_mentioned	correct	ok	not_mentioned	released	unavailable
Haiku 4.5	imcs21	calibration	10260190	symptom_270	10260190	0.004018	1.7078761670272797	not_mentioned		not_mentioned	correct	ok	not_mentioned	released	unavailable
Haiku 4.5	imcs21	calibration	10260190	symptom_271	10260190	0.004018	1.7078761670272797	not_mentioned		not_mentioned	correct	ok	not_mentioned	released	unavailable
Haiku 4.5	imcs21	calibration	10260190	symptom_272	10260190	0.004018	1.7078761670272797	not_mentioned		not_mentioned	correct	ok	not_mentioned	released	unavailable
Haiku 4.5	imcs21	calibration	10260190	symptom_273	10260190	0.004018	1.7078761670272797	not_mentioned		not_mentioned	correct	ok	not_mentioned	released	unavailable
Haiku 4.5	imcs21	calibration	10260190	symptom_274	10260190	0.004018	1.7078761670272797	not_mentioned		not_mentioned	correct	ok	not_mentioned	released	unavailable
Haiku 4.5	imcs21	calibration	10260190	symptom_275	10260190	0.004018	1.7078761670272797	not_mentioned		not_mentioned	correct	ok	not_mentioned	released	unavailable
Haiku 4.5	imcs21	calibration	10260190	symptom_276	10260190	0.004018	1.7078761670272797	not_mentioned		not_mentioned	correct	ok	not_mentioned	released	unavailable
Haiku 4.5	imcs21	calibration	10260190	symptom_277	10260190	0.004018	1.7078761670272797	not_mentioned		not_mentioned	correct	ok	not_mentioned	released	unavailable
Haiku 4.5	imcs21	calibration	10260190	symptom_278	10260190	0.004018	1.7078761670272797	not_mentioned		not_mentioned	correct	ok	not_mentioned	released	unavailable
Haiku 4.5	imcs21	calibration	10260190	symptom_279	10260190	0.004018	1.7078761670272797	not_mentioned		not_mentioned	correct	ok	not_mentioned	released	unavailable
Haiku 4.5	imcs21	calibration	10260190	symptom_280	10260190	0.004018	1.7078761670272797	not_mentioned		not_mentioned	correct	ok	not_mentioned	released	unavailable
Haiku 4.5	imcs21	calibration	10260190	symptom_281	10260190	0.004018	1.7078761670272797	not_mentioned		not_mentioned	correct	ok	not_mentioned	released	unavailable
Haiku 4.5	imcs21	calibration	10260190	symptom_282	10260190	0.004018	1.7078761670272797	not_mentioned		not_mentioned	correct	ok	not_mentioned	released	unavailable
Haiku 4.5	imcs21	calibration	10260190	symptom_283	10260190	0.004018	1.7078761670272797	not_mentioned		not_mentioned	correct	ok	not_mentioned	released	unavailable
Haiku 4.5	imcs21	calibration	10260190	symptom_284	10260190	0.004018	1.7078761670272797	not_mentioned		not_mentioned	correct	ok	not_mentioned	released	unavailable
Haiku 4.5	imcs21	calibration	10260190	symptom_285	10260190	0.004018	1.7078761670272797	not_mentioned		not_mentioned	correct	ok	not_mentioned	released	unavailable
Haiku 4.5	imcs21	calibration	10260190	symptom_286	10260190	0.004018	1.7078761670272797	not_mentioned		not_mentioned	correct	ok	not_mentioned	released	unavailable
Haiku 4.5	imcs21	calibration	10260190	symptom_287	10260190	0.004018	1.7078761670272797	not_mentioned		not_mentioned	correct	ok	not_mentioned	released	unavailable
Haiku 4.5	imcs21	calibration	10260190	symptom_288	10260190	0.004018	1.7078761670272797	not_mentioned		not_mentioned	correct	ok	not_mentioned	released	unavailable
Haiku 4.5	imcs21	calibration	10260190	symptom_289	10260190	0.004018	1.7078761670272797	not_mentioned		not_mentioned	correct	ok	not_mentioned	released	unavailable
Haiku 4.5	imcs21	calibration	10260190	symptom_290	10260190	0.004018	1.7078761670272797	not_mentioned		not_mentioned	correct	ok	not_mentioned	released	unavailable
Haiku 4.5	imcs21	calibration	10260190	symptom_291	10260190	0.004018	1.7078761670272797	not_mentioned		not_mentioned	correct	ok	not_mentioned	released	unavailable
Haiku 4.5	imcs21	calibration	10260190	symptom_292	10260190	0.004018	1.7078761670272797	not_mentioned		not_mentioned	correct	ok	not_mentioned	released	unavailable
Haiku 4.5	imcs21	calibration	10260190	symptom_293	10260190	0.004018	1.7078761670272797	not_mentioned		not_mentioned	correct	ok	not_mentioned	released	unavailable
Haiku 4.5	imcs21	calibration	10260190	symptom_294	10260190	0.004018	1.7078761670272797	not_mentioned		not_mentioned	correct	ok	not_mentioned	released	unavailable
Haiku 4.5	imcs21	calibration	10260190	symptom_295	10260190	0.004018	1.7078761670272797	not_mentioned		not_mentioned	correct	ok	not_mentioned	released	unavailable
Haiku 4.5	imcs21	calibration	10260190	symptom_296	10260190	0.004018	1.7078761670272797	not_mentioned		not_mentioned	correct	ok	not_mentioned	released	unavailable
Haiku 4.5	imcs21	calibration	10260190	symptom_297	10260190	0.004018	1.7078761670272797	not_mentioned		not_mentioned	correct	ok	not_mentioned	released	unavailable
Haiku 4.5	imcs21	calibration	10260190	symptom_298	10260190	0.004018	1.7078761670272797	not_mentioned		not_mentioned	correct	ok	not_mentioned	released	unavailable
Haiku 4.5	imcs21	calibration	10260190	symptom_299	10260190	0.004018	1.7078761670272797	not_mentioned		not_mentioned	correct	ok	not_mentioned	released	unavailable
Haiku 4.5	imcs21	calibration	10260190	symptom_300	10260190	0.004018	1.7078761670272797	not_mentioned		not_mentioned	correct	ok	not_mentioned	released	unavailable
Haiku 4.5	imcs21	calibration	10260190	symptom_301	10260190	0.004018	1.7078761670272797	not_mentioned		not_mentioned	correct	ok	not_mentioned	released	unavailable
Haiku 4.5	imcs21	calibration	10260190	symptom_302	10260190	0.004018	1.7078761670272797	not_mentioned		not_mentioned	correct	ok	not_mentioned	released	unavailable
Haiku 4.5	imcs21	calibration	10260190	symptom_303	10260190	0.004018	1.7078761670272797	not_mentioned		not_mentioned	correct	ok	not_mentioned	released	unavailable
Haiku 4.5	imcs21	calibration	10260190	symptom_304	10260190	0.004018	1.7078761670272797	not_mentioned		not_mentioned	correct	ok	not_mentioned	released	unavailable
Haiku 4.5	imcs21	calibration	10260190	symptom_305	10260190	0.004018	1.7078761670272797	not_mentioned		not_mentioned	correct	ok	not_mentioned	released	unavailable
Haiku 4.5	imcs21	calibration	10260190	symptom_306	10260190	0.004018	1.7078761670272797	not_mentioned		not_mentioned	correct	ok	not_mentioned	released	unavailable
Haiku 4.5	imcs21	calibration	10260190	symptom_307	10260190	0.004018	1.7078761670272797	not_mentioned		not_mentioned	correct	ok	not_mentioned	released	unavailable
Haiku 4.5	imcs21	calibration	10260190	symptom_308	10260190	0.004018	1.7078761670272797	not_mentioned		not_mentioned	correct	ok	not_mentioned	released	unavailable
Haiku 4.5	imcs21	calibration	10260190	symptom_309	10260190	0.004018	1.7078761670272797	not_mentioned		not_mentioned	correct	ok	not_mentioned	released	unavailable
Haiku 4.5	imcs21	calibration	10260190	symptom_310	10260190	0.004018	1.7078761670272797	not_mentioned		not_mentioned	correct	ok	not_mentioned	released	unavailable
Haiku 4.5	imcs21	calibration	10260190	symptom_311	10260190	0.004018	1.7078761670272797	not_mentioned		not_mentioned	correct	ok	not_mentioned	released	unavailable
Haiku 4.5	imcs21	calibration	10260190	symptom_312	10260190	0.004018	1.7078761670272797	not_mentioned		not_mentioned	correct	ok	not_mentioned	released	unavailable
Haiku 4.5	imcs21	calibration	10260190	symptom_313	10260190	0.004018	1.7078761670272797	not_mentioned		not_mentioned	correct	ok	not_mentioned	released	unavailable
Haiku 4.5	imcs21	calibration	10260190	symptom_314	10260190	0.004018	1.7078761670272797	not_mentioned		not_mentioned	correct	ok	not_mentioned	released	unavailable
Haiku 4.5	imcs21	calibration	10260190	symptom_315	10260190	0.004018	1.7078761670272797	not_mentioned		not_mentioned	correct	ok	not_mentioned	released	unavailable
Haiku 4.5	imcs21	calibration	10260190	symptom_316	10260190	0.004018	1.7078761670272797	not_mentioned		not_mentioned	correct	ok	not_mentioned	released	unavailable
Haiku 4.5	imcs21	calibration	10260190	symptom_317	10260190	0.004018	1.7078761670272797	not_mentioned		not_mentioned	correct	ok	not_mentioned	released	unavailable
Haiku 4.5	imcs21	calibration	10260190	symptom_318	10260190	0.004018	1.7078761670272797	not_mentioned		not_mentioned	correct	ok	not_mentioned	released	unavailable
Haiku 4.5	imcs21	calibration	10260190	symptom_319	10260190	0.004018	1.7078761670272797	not_mentioned		not_mentioned	correct	ok	not_mentioned	released	unavailable
Haiku 4.5	imcs21	calibration	10260190	symptom_320	10260190	0.004018	1.7078761670272797	not_mentioned		not_mentioned	correct	ok	not_mentioned	released	unavailable
Haiku 4.5	imcs21	calibration	10260190	symptom_321	10260190	0.004018	1.7078761670272797	not_mentioned		not_mentioned	correct	ok	not_mentioned	released	unavailable
Haiku 4.5	imcs21	calibration	10260190	symptom_322	10260190	0.004018	1.7078761670272797	not_mentioned		not_mentioned	correct	ok	not_mentioned	released	unavailable
Haiku 4.5	imcs21	calibration	10260190	symptom_323	10260190	0.004018	1.7078761670272797	not_mentioned		not_mentioned	correct	ok	not_mentioned	released	unavailable
Haiku 4.5	imcs21	calibration	10260190	symptom_324	10260190	0.004018	1.7078761670272797	not_mentioned		not_mentioned	correct	ok	not_mentioned	released	unavailable
Haiku 4.5	imcs21	calibration	10260190	symptom_325	10260190	0.004018	1.7078761670272797	not_mentioned		not_mentioned	correct	ok	not_mentioned	released	unavailable
Haiku 4.5	imcs21	calibration	10260190	symptom_326	10260190	0.004018	1.7078761670272797	not_mentioned		not_mentioned	correct	ok	not_mentioned	released	unavailable
Haiku 4.5	imcs21	calibration	10260190	symptom_327	10260190	0.004018	1.7078761670272797	not_mentioned		not_mentioned	correct	ok	not_mentioned	released	unavailable
Haiku 4.5	imcs21	calibration	10260190	symptom_328	10260190	0.004018	1.7078761670272797	not_mentioned		not_mentioned	correct	ok	not_mentioned	released	unavailable
Haiku 4.5	imcs21	calibration	10260190	symptom_329	10260190	0.004018	1.7078761670272797	not_mentioned		not_mentioned	correct	ok	not_mentioned	released	unavailable
Haiku 4.5	imcs21	calibration	10260190	symptom_330	10260190	0.004018	1.7078761670272797	not_mentioned		not_mentioned	correct	ok	not_mentioned	released	unavailable
Haiku 4.5	imcs21	calibration	10260199	symptom_000	10260199	0.004016	2.0421764170750976	not_mentioned		not_mentioned	correct	ok	not_mentioned	released	unavailable
Haiku 4.5	imcs21	calibration	10260199	symptom_001	10260199	0.004016	2.0421764170750976	not_mentioned		not_mentioned	correct	ok	not_mentioned	released	unavailable
Haiku 4.5	imcs21	calibration	10260199	symptom_002	10260199	0.004016	2.0421764170750976	not_mentioned		not_mentioned	correct	ok	not_mentioned	released	unavailable
Haiku 4.5	imcs21	calibration	10260199	symptom_003	10260199	0.004016	2.0421764170750976	not_mentioned		not_mentioned	correct	ok	not_mentioned	released	unavailable
Haiku 4.5	imcs21	calibration	10260199	symptom_004	10260199	0.004016	2.0421764170750976	positive	0.95	uncertain	incorrect	ok	uncertain	released	reported_percentage
Haiku 4.5	imcs21	calibration	10260199	symptom_005	10260199	0.004016	2.0421764170750976	not_mentioned		not_mentioned	correct	ok	not_mentioned	released	unavailable
Haiku 4.5	imcs21	calibration	10260199	symptom_006	10260199	0.004016	2.0421764170750976	not_mentioned		not_mentioned	correct	ok	not_mentioned	released	unavailable
Haiku 4.5	imcs21	calibration	10260199	symptom_007	10260199	0.004016	2.0421764170750976	not_mentioned		not_mentioned	correct	ok	not_mentioned	released	unavailable
Haiku 4.5	imcs21	calibration	10260199	symptom_008	10260199	0.004016	2.0421764170750976	not_mentioned		not_mentioned	correct	ok	not_mentioned	released	unavailable
Haiku 4.5	imcs21	calibration	10260199	symptom_009	10260199	0.004016	2.0421764170750976	not_mentioned		not_mentioned	correct	ok	not_mentioned	released	unavailable
Haiku 4.5	imcs21	calibration	10260199	symptom_010	10260199	0.004016	2.0421764170750976	not_mentioned		not_mentioned	correct	ok	not_mentioned	released	unavailable
Haiku 4.5	imcs21	calibration	10260199	symptom_011	10260199	0.004016	2.0421764170750976	not_mentioned		not_mentioned	correct	ok	not_mentioned	released	unavailable
Haiku 4.5	imcs21	calibration	10260199	symptom_012	10260199	0.004016	2.0421764170750976	not_mentioned		not_mentioned	correct	ok	not_mentioned	released	unavailable
Haiku 4.5	imcs21	calibration	10260199	symptom_013	10260199	0.004016	2.0421764170750976	not_mentioned		not_mentioned	correct	ok	not_mentioned	released	unavailable
Haiku 4.5	imcs21	calibration	10260199	symptom_014	10260199	0.004016	2.0421764170750976	not_mentioned		not_mentioned	correct	ok	not_mentioned	released	unavailable
Haiku 4.5	imcs21	calibration	10260199	symptom_015	10260199	0.004016	2.0421764170750976	not_mentioned		not_mentioned	correct	ok	not_mentioned	released	unavailable
Haiku 4.5	imcs21	calibration	10260199	symptom_016	10260199	0.004016	2.0421764170750976	not_mentioned		not_mentioned	correct	ok	not_mentioned	released	unavailable
Haiku 4.5	imcs21	calibration	10260199	symptom_017	10260199	0.004016	2.0421764170750976	not_mentioned		not_mentioned	correct	ok	not_mentioned	released	unavailable
Haiku 4.5	imcs21	calibration	10260199	symptom_018	10260199	0.004016	2.0421764170750976	not_mentioned		not_mentioned	correct	ok	not_mentioned	released	unavailable
Haiku 4.5	imcs21	calibration	10260199	symptom_019	10260199	0.004016	2.0421764170750976	not_mentioned		not_mentioned	correct	ok	not_mentioned	released	unavailable
Haiku 4.5	imcs21	calibration	10260199	symptom_020	10260199	0.004016	2.0421764170750976	not_mentioned		not_mentioned	correct	ok	not_mentioned	released	unavailable
Haiku 4.5	imcs21	calibration	10260199	symptom_021	10260199	0.004016	2.0421764170750976	not_mentioned		not_mentioned	correct	ok	not_mentioned	released	unavailable
Haiku 4.5	imcs21	calibration	10260199	symptom_022	10260199	0.004016	2.0421764170750976	not_mentioned		not_mentioned	correct	ok	not_mentioned	released	unavailable
Haiku 4.5	imcs21	calibration	10260199	symptom_023	10260199	0.004016	2.0421764170750976	not_mentioned		not_mentioned	correct	ok	not_mentioned	released	unavailable
Haiku 4.5	imcs21	calibration	10260199	symptom_024	10260199	0.004016	2.0421764170750976	not_mentioned		not_mentioned	correct	ok	not_mentioned	released	unavailable
Haiku 4.5	imcs21	calibration	10260199	symptom_025	10260199	0.004016	2.0421764170750976	uncertain	0.75	uncertain	correct	ok	uncertain	released	reported_percentage
Haiku 4.5	imcs21	calibration	10260199	symptom_026	10260199	0.004016	2.0421764170750976	not_mentioned		not_mentioned	correct	ok	not_mentioned	released	unavailable
Haiku 4.5	imcs21	calibration	10260199	symptom_027	10260199	0.004016	2.0421764170750976	not_mentioned		not_mentioned	correct	ok	not_mentioned	released	unavailable
Haiku 4.5	imcs21	calibration	10260199	symptom_028	10260199	0.004016	2.0421764170750976	not_mentioned		not_mentioned	correct	ok	not_mentioned	released	unavailable
Haiku 4.5	imcs21	calibration	10260199	symptom_029	10260199	0.004016	2.0421764170750976	not_mentioned		not_mentioned	correct	ok	not_mentioned	released	unavailable
Haiku 4.5	imcs21	calibration	10260199	symptom_030	10260199	0.004016	2.0421764170750976	not_mentioned		not_mentioned	correct	ok	not_mentioned	released	unavailable
Haiku 4.5	imcs21	calibration	10260199	symptom_031	10260199	0.004016	2.0421764170750976	not_mentioned		not_mentioned	correct	ok	not_mentioned	released	unavailable
Haiku 4.5	imcs21	calibration	10260199	symptom_032	10260199	0.004016	2.0421764170750976	positive	0.95	positive	correct	ok	positive	released	reported_percentage
Haiku 4.5	imcs21	calibration	10260199	symptom_033	10260199	0.004016	2.0421764170750976	not_mentioned		not_mentioned	correct	ok	not_mentioned	released	unavailable
Haiku 4.5	imcs21	calibration	10260199	symptom_034	10260199	0.004016	2.0421764170750976	not_mentioned		not_mentioned	correct	ok	not_mentioned	released	unavailable
Haiku 4.5	imcs21	calibration	10260199	symptom_035	10260199	0.004016	2.0421764170750976	not_mentioned		not_mentioned	correct	ok	not_mentioned	released	unavailable
Haiku 4.5	imcs21	calibration	10260199	symptom_036	10260199	0.004016	2.0421764170750976	not_mentioned		not_mentioned	correct	ok	not_mentioned	released	unavailable
Haiku 4.5	imcs21	calibration	10260199	symptom_037	10260199	0.004016	2.0421764170750976	not_mentioned		not_mentioned	correct	ok	not_mentioned	released	unavailable
Haiku 4.5	imcs21	calibration	10260199	symptom_038	10260199	0.004016	2.0421764170750976	not_mentioned		not_mentioned	correct	ok	not_mentioned	released	unavailable
Haiku 4.5	imcs21	calibration	10260199	symptom_039	10260199	0.004016	2.0421764170750976	not_mentioned		not_mentioned	correct	ok	not_mentioned	released	unavailable
Haiku 4.5	imcs21	calibration	10260199	symptom_040	10260199	0.004016	2.0421764170750976	not_mentioned		not_mentioned	correct	ok	not_mentioned	released	unavailable
Haiku 4.5	imcs21	calibration	10260199	symptom_041	10260199	0.004016	2.0421764170750976	not_mentioned		not_mentioned	correct	ok	not_mentioned	released	unavailable
Haiku 4.5	imcs21	calibration	10260199	symptom_042	10260199	0.004016	2.0421764170750976	not_mentioned		not_mentioned	correct	ok	not_mentioned	released	unavailable
Haiku 4.5	imcs21	calibration	10260199	symptom_043	10260199	0.004016	2.0421764170750976	not_mentioned		not_mentioned	correct	ok	not_mentioned	released	unavailable
Haiku 4.5	imcs21	calibration	10260199	symptom_044	10260199	0.004016	2.0421764170750976	not_mentioned		not_mentioned	correct	ok	not_mentioned	released	unavailable
Haiku 4.5	imcs21	calibration	10260199	symptom_045	10260199	0.004016	2.0421764170750976	not_mentioned		not_mentioned	correct	ok	not_mentioned	released	unavailable
Haiku 4.5	imcs21	calibration	10260199	symptom_046	10260199	0.004016	2.0421764170750976	not_mentioned		not_mentioned	correct	ok	not_mentioned	released	unavailable
Haiku 4.5	imcs21	calibration	10260199	symptom_047	10260199	0.004016	2.0421764170750976	not_mentioned		not_mentioned	correct	ok	not_mentioned	released	unavailable
Haiku 4.5	imcs21	calibration	10260199	symptom_048	10260199	0.004016	2.0421764170750976	not_mentioned		not_mentioned	correct	ok	not_mentioned	released	unavailable
Haiku 4.5	imcs21	calibration	10260199	symptom_049	10260199	0.004016	2.0421764170750976	not_mentioned		not_mentioned	correct	ok	not_mentioned	released	unavailable
Haiku 4.5	imcs21	calibration	10260199	symptom_050	10260199	0.004016	2.0421764170750976	not_mentioned		not_mentioned	correct	ok	not_mentioned	released	unavailable
Haiku 4.5	imcs21	calibration	10260199	symptom_051	10260199	0.004016	2.0421764170750976	not_mentioned		not_mentioned	correct	ok	not_mentioned	released	unavailable
Haiku 4.5	imcs21	calibration	10260199	symptom_052	10260199	0.004016	2.0421764170750976	not_mentioned		not_mentioned	correct	ok	not_mentioned	released	unavailable
Haiku 4.5	imcs21	calibration	10260199	symptom_053	10260199	0.004016	2.0421764170750976	not_mentioned		not_mentioned	correct	ok	not_mentioned	released	unavailable
Haiku 4.5	imcs21	calibration	10260199	symptom_054	10260199	0.004016	2.0421764170750976	positive	0.9	not_mentioned	incorrect	ok	not_mentioned	released	reported_percentage
Haiku 4.5	imcs21	calibration	10260199	symptom_055	10260199	0.004016	2.0421764170750976	not_mentioned		not_mentioned	correct	ok	not_mentioned	released	unavailable
Haiku 4.5	imcs21	calibration	10260199	symptom_056	10260199	0.004016	2.0421764170750976	not_mentioned		not_mentioned	correct	ok	not_mentioned	released	unavailable
Haiku 4.5	imcs21	calibration	10260199	symptom_057	10260199	0.004016	2.0421764170750976	not_mentioned		not_mentioned	correct	ok	not_mentioned	released	unavailable
Haiku 4.5	imcs21	calibration	10260199	symptom_058	10260199	0.004016	2.0421764170750976	not_mentioned		not_mentioned	correct	ok	not_mentioned	released	unavailable
Haiku 4.5	imcs21	calibration	10260199	symptom_059	10260199	0.004016	2.0421764170750976	not_mentioned		not_mentioned	correct	ok	not_mentioned	released	unavailable
Haiku 4.5	imcs21	calibration	10260199	symptom_060	10260199	0.004016	2.0421764170750976	not_mentioned		not_mentioned	correct	ok	not_mentioned	released	unavailable
Haiku 4.5	imcs21	calibration	10260199	symptom_061	10260199	0.004016	2.0421764170750976	not_mentioned		not_mentioned	correct	ok	not_mentioned	released	unavailable
Haiku 4.5	imcs21	calibration	10260199	symptom_062	10260199	0.004016	2.0421764170750976	not_mentioned		not_mentioned	correct	ok	not_mentioned	released	unavailable
Haiku 4.5	imcs21	calibration	10260199	symptom_063	10260199	0.004016	2.0421764170750976	not_mentioned		not_mentioned	correct	ok	not_mentioned	released	unavailable
Haiku 4.5	imcs21	calibration	10260199	symptom_064	10260199	0.004016	2.0421764170750976	not_mentioned		not_mentioned	correct	ok	not_mentioned	released	unavailable
Haiku 4.5	imcs21	calibration	10260199	symptom_065	10260199	0.004016	2.0421764170750976	not_mentioned		not_mentioned	correct	ok	not_mentioned	released	unavailable
Haiku 4.5	imcs21	calibration	10260199	symptom_066	10260199	0.004016	2.0421764170750976	not_mentioned		not_mentioned	correct	ok	not_mentioned	released	unavailable
Haiku 4.5	imcs21	calibration	10260199	symptom_067	10260199	0.004016	2.0421764170750976	not_mentioned		not_mentioned	correct	ok	not_mentioned	released	unavailable
Haiku 4.5	imcs21	calibration	10260199	symptom_068	10260199	0.004016	2.0421764170750976	not_mentioned		not_mentioned	correct	ok	not_mentioned	released	unavailable
Haiku 4.5	imcs21	calibration	10260199	symptom_069	10260199	0.004016	2.0421764170750976	not_mentioned		not_mentioned	correct	ok	not_mentioned	released	unavailable
Haiku 4.5	imcs21	calibration	10260199	symptom_070	10260199	0.004016	2.0421764170750976	not_mentioned		not_mentioned	correct	ok	not_mentioned	released	unavailable
Haiku 4.5	imcs21	calibration	10260199	symptom_071	10260199	0.004016	2.0421764170750976	not_mentioned		not_mentioned	correct	ok	not_mentioned	released	unavailable
Haiku 4.5	imcs21	calibration	10260199	symptom_072	10260199	0.004016	2.0421764170750976	not_mentioned		not_mentioned	correct	ok	not_mentioned	released	unavailable
Haiku 4.5	imcs21	calibration	10260199	symptom_073	10260199	0.004016	2.0421764170750976	not_mentioned		not_mentioned	correct	ok	not_mentioned	released	unavailable
Haiku 4.5	imcs21	calibration	10260199	symptom_074	10260199	0.004016	2.0421764170750976	not_mentioned		not_mentioned	correct	ok	not_mentioned	released	unavailable
Haiku 4.5	imcs21	calibration	10260199	symptom_075	10260199	0.004016	2.0421764170750976	not_mentioned		not_mentioned	correct	ok	not_mentioned	released	unavailable
Haiku 4.5	imcs21	calibration	10260199	symptom_076	10260199	0.004016	2.0421764170750976	not_mentioned		not_mentioned	correct	ok	not_mentioned	released	unavailable
Haiku 4.5	imcs21	calibration	10260199	symptom_077	10260199	0.004016	2.0421764170750976	not_mentioned		not_mentioned	correct	ok	not_mentioned	released	unavailable
Haiku 4.5	imcs21	calibration	10260199	symptom_078	10260199	0.004016	2.0421764170750976	not_mentioned		not_mentioned	correct	ok	not_mentioned	released	unavailable
Haiku 4.5	imcs21	calibration	10260199	symptom_079	10260199	0.004016	2.0421764170750976	not_mentioned		not_mentioned	correct	ok	not_mentioned	released	unavailable
Haiku 4.5	imcs21	calibration	10260199	symptom_080	10260199	0.004016	2.0421764170750976	uncertain	0.7	uncertain	correct	ok	uncertain	released	reported_percentage
Haiku 4.5	imcs21	calibration	10260199	symptom_081	10260199	0.004016	2.0421764170750976	not_mentioned		not_mentioned	correct	ok	not_mentioned	released	unavailable
Haiku 4.5	imcs21	calibration	10260199	symptom_082	10260199	0.004016	2.0421764170750976	not_mentioned		not_mentioned	correct	ok	not_mentioned	released	unavailable
Haiku 4.5	imcs21	calibration	10260199	symptom_083	10260199	0.004016	2.0421764170750976	not_mentioned		not_mentioned	correct	ok	not_mentioned	released	unavailable
Haiku 4.5	imcs21	calibration	10260199	symptom_084	10260199	0.004016	2.0421764170750976	not_mentioned		not_mentioned	correct	ok	not_mentioned	released	unavailable
Haiku 4.5	imcs21	calibration	10260199	symptom_085	10260199	0.004016	2.0421764170750976	not_mentioned		not_mentioned	correct	ok	not_mentioned	released	unavailable
Haiku 4.5	imcs21	calibration	10260199	symptom_086	10260199	0.004016	2.0421764170750976	not_mentioned		not_mentioned	correct	ok	not_mentioned	released	unavailable
Haiku 4.5	imcs21	calibration	10260199	symptom_087	10260199	0.004016	2.0421764170750976	not_mentioned		not_mentioned	correct	ok	not_mentioned	released	unavailable
Haiku 4.5	imcs21	calibration	10260199	symptom_088	10260199	0.004016	2.0421764170750976	not_mentioned		not_mentioned	correct	ok	not_mentioned	released	unavailable
Haiku 4.5	imcs21	calibration	10260199	symptom_089	10260199	0.004016	2.0421764170750976	not_mentioned		not_mentioned	correct	ok	not_mentioned	released	unavailable
Haiku 4.5	imcs21	calibration	10260199	symptom_090	10260199	0.004016	2.0421764170750976	not_mentioned		not_mentioned	correct	ok	not_mentioned	released	unavailable
Haiku 4.5	imcs21	calibration	10260199	symptom_091	10260199	0.004016	2.0421764170750976	not_mentioned		not_mentioned	correct	ok	not_mentioned	released	unavailable
Haiku 4.5	imcs21	calibration	10260199	symptom_092	10260199	0.004016	2.0421764170750976	not_mentioned		not_mentioned	correct	ok	not_mentioned	released	unavailable
Haiku 4.5	imcs21	calibration	10260199	symptom_093	10260199	0.004016	2.0421764170750976	not_mentioned		not_mentioned	correct	ok	not_mentioned	released	unavailable
Haiku 4.5	imcs21	calibration	10260199	symptom_094	10260199	0.004016	2.0421764170750976	not_mentioned		not_mentioned	correct	ok	not_mentioned	released	unavailable
Haiku 4.5	imcs21	calibration	10260199	symptom_095	10260199	0.004016	2.0421764170750976	not_mentioned		not_mentioned	correct	ok	not_mentioned	released	unavailable
Haiku 4.5	imcs21	calibration	10260199	symptom_096	10260199	0.004016	2.0421764170750976	not_mentioned		not_mentioned	correct	ok	not_mentioned	released	unavailable
Haiku 4.5	imcs21	calibration	10260199	symptom_097	10260199	0.004016	2.0421764170750976	not_mentioned		not_mentioned	correct	ok	not_mentioned	released	unavailable
Haiku 4.5	imcs21	calibration	10260199	symptom_098	10260199	0.004016	2.0421764170750976	not_mentioned		not_mentioned	correct	ok	not_mentioned	released	unavailable
Haiku 4.5	imcs21	calibration	10260199	symptom_099	10260199	0.004016	2.0421764170750976	not_mentioned		not_mentioned	correct	ok	not_mentioned	released	unavailable
Haiku 4.5	imcs21	calibration	10260199	symptom_100	10260199	0.004016	2.0421764170750976	not_mentioned		not_mentioned	correct	ok	not_mentioned	released	unavailable
Haiku 4.5	imcs21	calibration	10260199	symptom_101	10260199	0.004016	2.0421764170750976	not_mentioned		not_mentioned	correct	ok	not_mentioned	released	unavailable
Haiku 4.5	imcs21	calibration	10260199	symptom_102	10260199	0.004016	2.0421764170750976	not_mentioned		not_mentioned	correct	ok	not_mentioned	released	unavailable
Haiku 4.5	imcs21	calibration	10260199	symptom_103	10260199	0.004016	2.0421764170750976	not_mentioned		not_mentioned	correct	ok	not_mentioned	released	unavailable
Haiku 4.5	imcs21	calibration	10260199	symptom_104	10260199	0.004016	2.0421764170750976	not_mentioned		not_mentioned	correct	ok	not_mentioned	released	unavailable
Haiku 4.5	imcs21	calibration	10260199	symptom_105	10260199	0.004016	2.0421764170750976	not_mentioned		not_mentioned	correct	ok	not_mentioned	released	unavailable
Haiku 4.5	imcs21	calibration	10260199	symptom_106	10260199	0.004016	2.0421764170750976	not_mentioned		not_mentioned	correct	ok	not_mentioned	released	unavailable
Haiku 4.5	imcs21	calibration	10260199	symptom_107	10260199	0.004016	2.0421764170750976	not_mentioned		not_mentioned	correct	ok	not_mentioned	released	unavailable
Haiku 4.5	imcs21	calibration	10260199	symptom_108	10260199	0.004016	2.0421764170750976	not_mentioned		not_mentioned	correct	ok	not_mentioned	released	unavailable
Haiku 4.5	imcs21	calibration	10260199	symptom_109	10260199	0.004016	2.0421764170750976	not_mentioned		not_mentioned	correct	ok	not_mentioned	released	unavailable
Haiku 4.5	imcs21	calibration	10260199	symptom_110	10260199	0.004016	2.0421764170750976	not_mentioned		not_mentioned	correct	ok	not_mentioned	released	unavailable
Haiku 4.5	imcs21	calibration	10260199	symptom_111	10260199	0.004016	2.0421764170750976	not_mentioned		not_mentioned	correct	ok	not_mentioned	released	unavailable
Haiku 4.5	imcs21	calibration	10260199	symptom_112	10260199	0.004016	2.0421764170750976	not_mentioned		not_mentioned	correct	ok	not_mentioned	released	unavailable
Haiku 4.5	imcs21	calibration	10260199	symptom_113	10260199	0.004016	2.0421764170750976	not_mentioned		not_mentioned	correct	ok	not_mentioned	released	unavailable
Haiku 4.5	imcs21	calibration	10260199	symptom_114	10260199	0.004016	2.0421764170750976	not_mentioned		not_mentioned	correct	ok	not_mentioned	released	unavailable
Haiku 4.5	imcs21	calibration	10260199	symptom_115	10260199	0.004016	2.0421764170750976	not_mentioned		not_mentioned	correct	ok	not_mentioned	released	unavailable
Haiku 4.5	imcs21	calibration	10260199	symptom_116	10260199	0.004016	2.0421764170750976	not_mentioned		not_mentioned	correct	ok	not_mentioned	released	unavailable
Haiku 4.5	imcs21	calibration	10260199	symptom_117	10260199	0.004016	2.0421764170750976	not_mentioned		not_mentioned	correct	ok	not_mentioned	released	unavailable
Haiku 4.5	imcs21	calibration	10260199	symptom_118	10260199	0.004016	2.0421764170750976	not_mentioned		not_mentioned	correct	ok	not_mentioned	released	unavailable
Haiku 4.5	imcs21	calibration	10260199	symptom_119	10260199	0.004016	2.0421764170750976	not_mentioned		not_mentioned	correct	ok	not_mentioned	released	unavailable
Haiku 4.5	imcs21	calibration	10260199	symptom_120	10260199	0.004016	2.0421764170750976	not_mentioned		not_mentioned	correct	ok	not_mentioned	released	unavailable
Haiku 4.5	imcs21	calibration	10260199	symptom_121	10260199	0.004016	2.0421764170750976	not_mentioned		not_mentioned	correct	ok	not_mentioned	released	unavailable
Haiku 4.5	imcs21	calibration	10260199	symptom_122	10260199	0.004016	2.0421764170750976	not_mentioned		not_mentioned	correct	ok	not_mentioned	released	unavailable
Haiku 4.5	imcs21	calibration	10260199	symptom_123	10260199	0.004016	2.0421764170750976	not_mentioned		not_mentioned	correct	ok	not_mentioned	released	unavailable
Haiku 4.5	imcs21	calibration	10260199	symptom_124	10260199	0.004016	2.0421764170750976	not_mentioned		not_mentioned	correct	ok	not_mentioned	released	unavailable
Haiku 4.5	imcs21	calibration	10260199	symptom_125	10260199	0.004016	2.0421764170750976	not_mentioned		not_mentioned	correct	ok	not_mentioned	released	unavailable
Haiku 4.5	imcs21	calibration	10260199	symptom_126	10260199	0.004016	2.0421764170750976	not_mentioned		not_mentioned	correct	ok	not_mentioned	released	unavailable
Haiku 4.5	imcs21	calibration	10260199	symptom_127	10260199	0.004016	2.0421764170750976	not_mentioned		not_mentioned	correct	ok	not_mentioned	released	unavailable
Haiku 4.5	imcs21	calibration	10260199	symptom_128	10260199	0.004016	2.0421764170750976	not_mentioned		not_mentioned	correct	ok	not_mentioned	released	unavailable
Haiku 4.5	imcs21	calibration	10260199	symptom_129	10260199	0.004016	2.0421764170750976	not_mentioned		not_mentioned	correct	ok	not_mentioned	released	unavailable
Haiku 4.5	imcs21	calibration	10260199	symptom_130	10260199	0.004016	2.0421764170750976	not_mentioned		not_mentioned	correct	ok	not_mentioned	released	unavailable
Haiku 4.5	imcs21	calibration	10260199	symptom_131	10260199	0.004016	2.0421764170750976	not_mentioned		not_mentioned	correct	ok	not_mentioned	released	unavailable
Haiku 4.5	imcs21	calibration	10260199	symptom_132	10260199	0.004016	2.0421764170750976	not_mentioned		not_mentioned	correct	ok	not_mentioned	released	unavailable
Haiku 4.5	imcs21	calibration	10260199	symptom_133	10260199	0.004016	2.0421764170750976	not_mentioned		not_mentioned	correct	ok	not_mentioned	released	unavailable
Haiku 4.5	imcs21	calibration	10260199	symptom_134	10260199	0.004016	2.0421764170750976	not_mentioned		not_mentioned	correct	ok	not_mentioned	released	unavailable
Haiku 4.5	imcs21	calibration	10260199	symptom_135	10260199	0.004016	2.0421764170750976	not_mentioned		not_mentioned	correct	ok	not_mentioned	released	unavailable
Haiku 4.5	imcs21	calibration	10260199	symptom_136	10260199	0.004016	2.0421764170750976	not_mentioned		not_mentioned	correct	ok	not_mentioned	released	unavailable
Haiku 4.5	imcs21	calibration	10260199	symptom_137	10260199	0.004016	2.0421764170750976	not_mentioned		not_mentioned	correct	ok	not_mentioned	released	unavailable
Haiku 4.5	imcs21	calibration	10260199	symptom_138	10260199	0.004016	2.0421764170750976	not_mentioned		not_mentioned	correct	ok	not_mentioned	released	unavailable
Haiku 4.5	imcs21	calibration	10260199	symptom_139	10260199	0.004016	2.0421764170750976	not_mentioned		not_mentioned	correct	ok	not_mentioned	released	unavailable
Haiku 4.5	imcs21	calibration	10260199	symptom_140	10260199	0.004016	2.0421764170750976	not_mentioned		not_mentioned	correct	ok	not_mentioned	released	unavailable
Haiku 4.5	imcs21	calibration	10260199	symptom_141	10260199	0.004016	2.0421764170750976	not_mentioned		not_mentioned	correct	ok	not_mentioned	released	unavailable
Haiku 4.5	imcs21	calibration	10260199	symptom_142	10260199	0.004016	2.0421764170750976	not_mentioned		not_mentioned	correct	ok	not_mentioned	released	unavailable
Haiku 4.5	imcs21	calibration	10260199	symptom_143	10260199	0.004016	2.0421764170750976	not_mentioned		not_mentioned	correct	ok	not_mentioned	released	unavailable
Haiku 4.5	imcs21	calibration	10260199	symptom_144	10260199	0.004016	2.0421764170750976	not_mentioned		not_mentioned	correct	ok	not_mentioned	released	unavailable
Haiku 4.5	imcs21	calibration	10260199	symptom_145	10260199	0.004016	2.0421764170750976	not_mentioned		not_mentioned	correct	ok	not_mentioned	released	unavailable
Haiku 4.5	imcs21	calibration	10260199	symptom_146	10260199	0.004016	2.0421764170750976	not_mentioned		not_mentioned	correct	ok	not_mentioned	released	unavailable
Haiku 4.5	imcs21	calibration	10260199	symptom_147	10260199	0.004016	2.0421764170750976	not_mentioned		not_mentioned	correct	ok	not_mentioned	released	unavailable
Haiku 4.5	imcs21	calibration	10260199	symptom_148	10260199	0.004016	2.0421764170750976	not_mentioned		not_mentioned	correct	ok	not_mentioned	released	unavailable
Haiku 4.5	imcs21	calibration	10260199	symptom_149	10260199	0.004016	2.0421764170750976	not_mentioned		not_mentioned	correct	ok	not_mentioned	released	unavailable
Haiku 4.5	imcs21	calibration	10260199	symptom_150	10260199	0.004016	2.0421764170750976	not_mentioned		not_mentioned	correct	ok	not_mentioned	released	unavailable
Haiku 4.5	imcs21	calibration	10260199	symptom_151	10260199	0.004016	2.0421764170750976	not_mentioned		not_mentioned	correct	ok	not_mentioned	released	unavailable
Haiku 4.5	imcs21	calibration	10260199	symptom_152	10260199	0.004016	2.0421764170750976	not_mentioned		not_mentioned	correct	ok	not_mentioned	released	unavailable
Haiku 4.5	imcs21	calibration	10260199	symptom_153	10260199	0.004016	2.0421764170750976	not_mentioned		not_mentioned	correct	ok	not_mentioned	released	unavailable
Haiku 4.5	imcs21	calibration	10260199	symptom_154	10260199	0.004016	2.0421764170750976	not_mentioned		not_mentioned	correct	ok	not_mentioned	released	unavailable
Haiku 4.5	imcs21	calibration	10260199	symptom_155	10260199	0.004016	2.0421764170750976	not_mentioned		not_mentioned	correct	ok	not_mentioned	released	unavailable
Haiku 4.5	imcs21	calibration	10260199	symptom_156	10260199	0.004016	2.0421764170750976	not_mentioned		not_mentioned	correct	ok	not_mentioned	released	unavailable
Haiku 4.5	imcs21	calibration	10260199	symptom_157	10260199	0.004016	2.0421764170750976	not_mentioned		not_mentioned	correct	ok	not_mentioned	released	unavailable
Haiku 4.5	imcs21	calibration	10260199	symptom_158	10260199	0.004016	2.0421764170750976	not_mentioned		not_mentioned	correct	ok	not_mentioned	released	unavailable
Haiku 4.5	imcs21	calibration	10260199	symptom_159	10260199	0.004016	2.0421764170750976	not_mentioned		not_mentioned	correct	ok	not_mentioned	released	unavailable
Haiku 4.5	imcs21	calibration	10260199	symptom_160	10260199	0.004016	2.0421764170750976	not_mentioned		not_mentioned	correct	ok	not_mentioned	released	unavailable
Haiku 4.5	imcs21	calibration	10260199	symptom_161	10260199	0.004016	2.0421764170750976	not_mentioned		not_mentioned	correct	ok	not_mentioned	released	unavailable
Haiku 4.5	imcs21	calibration	10260199	symptom_162	10260199	0.004016	2.0421764170750976	not_mentioned		not_mentioned	correct	ok	not_mentioned	released	unavailable
Haiku 4.5	imcs21	calibration	10260199	symptom_163	10260199	0.004016	2.0421764170750976	not_mentioned		not_mentioned	correct	ok	not_mentioned	released	unavailable
Haiku 4.5	imcs21	calibration	10260199	symptom_164	10260199	0.004016	2.0421764170750976	not_mentioned		not_mentioned	correct	ok	not_mentioned	released	unavailable
Haiku 4.5	imcs21	calibration	10260199	symptom_165	10260199	0.004016	2.0421764170750976	not_mentioned		not_mentioned	correct	ok	not_mentioned	released	unavailable
Haiku 4.5	imcs21	calibration	10260199	symptom_166	10260199	0.004016	2.0421764170750976	not_mentioned		not_mentioned	correct	ok	not_mentioned	released	unavailable
Haiku 4.5	imcs21	calibration	10260199	symptom_167	10260199	0.004016	2.0421764170750976	not_mentioned		not_mentioned	correct	ok	not_mentioned	released	unavailable
Haiku 4.5	imcs21	calibration	10260199	symptom_168	10260199	0.004016	2.0421764170750976	positive	0.85	not_mentioned	incorrect	ok	not_mentioned	released	reported_percentage
Haiku 4.5	imcs21	calibration	10260199	symptom_169	10260199	0.004016	2.0421764170750976	not_mentioned		not_mentioned	correct	ok	not_mentioned	released	unavailable
Haiku 4.5	imcs21	calibration	10260199	symptom_170	10260199	0.004016	2.0421764170750976	not_mentioned		not_mentioned	correct	ok	not_mentioned	released	unavailable
Haiku 4.5	imcs21	calibration	10260199	symptom_171	10260199	0.004016	2.0421764170750976	not_mentioned		not_mentioned	correct	ok	not_mentioned	released	unavailable
Haiku 4.5	imcs21	calibration	10260199	symptom_172	10260199	0.004016	2.0421764170750976	not_mentioned		not_mentioned	correct	ok	not_mentioned	released	unavailable
Haiku 4.5	imcs21	calibration	10260199	symptom_173	10260199	0.004016	2.0421764170750976	not_mentioned		not_mentioned	correct	ok	not_mentioned	released	unavailable
Haiku 4.5	imcs21	calibration	10260199	symptom_174	10260199	0.004016	2.0421764170750976	not_mentioned		not_mentioned	correct	ok	not_mentioned	released	unavailable
Haiku 4.5	imcs21	calibration	10260199	symptom_175	10260199	0.004016	2.0421764170750976	not_mentioned		not_mentioned	correct	ok	not_mentioned	released	unavailable
Haiku 4.5	imcs21	calibration	10260199	symptom_176	10260199	0.004016	2.0421764170750976	not_mentioned		not_mentioned	correct	ok	not_mentioned	released	unavailable
Haiku 4.5	imcs21	calibration	10260199	symptom_177	10260199	0.004016	2.0421764170750976	not_mentioned		not_mentioned	correct	ok	not_mentioned	released	unavailable
Haiku 4.5	imcs21	calibration	10260199	symptom_178	10260199	0.004016	2.0421764170750976	not_mentioned		not_mentioned	correct	ok	not_mentioned	released	unavailable
Haiku 4.5	imcs21	calibration	10260199	symptom_179	10260199	0.004016	2.0421764170750976	not_mentioned		not_mentioned	correct	ok	not_mentioned	released	unavailable
Haiku 4.5	imcs21	calibration	10260199	symptom_180	10260199	0.004016	2.0421764170750976	not_mentioned		not_mentioned	correct	ok	not_mentioned	released	unavailable
Haiku 4.5	imcs21	calibration	10260199	symptom_181	10260199	0.004016	2.0421764170750976	not_mentioned		not_mentioned	correct	ok	not_mentioned	released	unavailable
Haiku 4.5	imcs21	calibration	10260199	symptom_182	10260199	0.004016	2.0421764170750976	not_mentioned		not_mentioned	correct	ok	not_mentioned	released	unavailable
Haiku 4.5	imcs21	calibration	10260199	symptom_183	10260199	0.004016	2.0421764170750976	not_mentioned		not_mentioned	correct	ok	not_mentioned	released	unavailable
Haiku 4.5	imcs21	calibration	10260199	symptom_184	10260199	0.004016	2.0421764170750976	not_mentioned		not_mentioned	correct	ok	not_mentioned	released	unavailable
Haiku 4.5	imcs21	calibration	10260199	symptom_185	10260199	0.004016	2.0421764170750976	not_mentioned		not_mentioned	correct	ok	not_mentioned	released	unavailable
Haiku 4.5	imcs21	calibration	10260199	symptom_186	10260199	0.004016	2.0421764170750976	not_mentioned		not_mentioned	correct	ok	not_mentioned	released	unavailable
Haiku 4.5	imcs21	calibration	10260199	symptom_187	10260199	0.004016	2.0421764170750976	not_mentioned		not_mentioned	correct	ok	not_mentioned	released	unavailable
Haiku 4.5	imcs21	calibration	10260199	symptom_188	10260199	0.004016	2.0421764170750976	not_mentioned		not_mentioned	correct	ok	not_mentioned	released	unavailable
Haiku 4.5	imcs21	calibration	10260199	symptom_189	10260199	0.004016	2.0421764170750976	not_mentioned		not_mentioned	correct	ok	not_mentioned	released	unavailable
Haiku 4.5	imcs21	calibration	10260199	symptom_190	10260199	0.004016	2.0421764170750976	not_mentioned		not_mentioned	correct	ok	not_mentioned	released	unavailable
Haiku 4.5	imcs21	calibration	10260199	symptom_191	10260199	0.004016	2.0421764170750976	not_mentioned		not_mentioned	correct	ok	not_mentioned	released	unavailable
Haiku 4.5	imcs21	calibration	10260199	symptom_192	10260199	0.004016	2.0421764170750976	not_mentioned		not_mentioned	correct	ok	not_mentioned	released	unavailable
Haiku 4.5	imcs21	calibration	10260199	symptom_193	10260199	0.004016	2.0421764170750976	not_mentioned		not_mentioned	correct	ok	not_mentioned	released	unavailable
Haiku 4.5	imcs21	calibration	10260199	symptom_194	10260199	0.004016	2.0421764170750976	not_mentioned		not_mentioned	correct	ok	not_mentioned	released	unavailable
Haiku 4.5	imcs21	calibration	10260199	symptom_195	10260199	0.004016	2.0421764170750976	not_mentioned		not_mentioned	correct	ok	not_mentioned	released	unavailable
Haiku 4.5	imcs21	calibration	10260199	symptom_196	10260199	0.004016	2.0421764170750976	not_mentioned		not_mentioned	correct	ok	not_mentioned	released	unavailable
Haiku 4.5	imcs21	calibration	10260199	symptom_197	10260199	0.004016	2.0421764170750976	not_mentioned		not_mentioned	correct	ok	not_mentioned	released	unavailable
Haiku 4.5	imcs21	calibration	10260199	symptom_198	10260199	0.004016	2.0421764170750976	not_mentioned		not_mentioned	correct	ok	not_mentioned	released	unavailable
Haiku 4.5	imcs21	calibration	10260199	symptom_199	10260199	0.004016	2.0421764170750976	not_mentioned		not_mentioned	correct	ok	not_mentioned	released	unavailable
Haiku 4.5	imcs21	calibration	10260199	symptom_200	10260199	0.004016	2.0421764170750976	not_mentioned		not_mentioned	correct	ok	not_mentioned	released	unavailable
Haiku 4.5	imcs21	calibration	10260199	symptom_201	10260199	0.004016	2.0421764170750976	not_mentioned		not_mentioned	correct	ok	not_mentioned	released	unavailable
Haiku 4.5	imcs21	calibration	10260199	symptom_202	10260199	0.004016	2.0421764170750976	not_mentioned		not_mentioned	correct	ok	not_mentioned	released	unavailable
Haiku 4.5	imcs21	calibration	10260199	symptom_203	10260199	0.004016	2.0421764170750976	not_mentioned		not_mentioned	correct	ok	not_mentioned	released	unavailable
Haiku 4.5	imcs21	calibration	10260199	symptom_204	10260199	0.004016	2.0421764170750976	not_mentioned		not_mentioned	correct	ok	not_mentioned	released	unavailable
Haiku 4.5	imcs21	calibration	10260199	symptom_205	10260199	0.004016	2.0421764170750976	not_mentioned		not_mentioned	correct	ok	not_mentioned	released	unavailable
Haiku 4.5	imcs21	calibration	10260199	symptom_206	10260199	0.004016	2.0421764170750976	not_mentioned		not_mentioned	correct	ok	not_mentioned	released	unavailable
Haiku 4.5	imcs21	calibration	10260199	symptom_207	10260199	0.004016	2.0421764170750976	not_mentioned		not_mentioned	correct	ok	not_mentioned	released	unavailable
Haiku 4.5	imcs21	calibration	10260199	symptom_208	10260199	0.004016	2.0421764170750976	not_mentioned		not_mentioned	correct	ok	not_mentioned	released	unavailable
Haiku 4.5	imcs21	calibration	10260199	symptom_209	10260199	0.004016	2.0421764170750976	not_mentioned		not_mentioned	correct	ok	not_mentioned	released	unavailable
Haiku 4.5	imcs21	calibration	10260199	symptom_210	10260199	0.004016	2.0421764170750976	not_mentioned		not_mentioned	correct	ok	not_mentioned	released	unavailable
Haiku 4.5	imcs21	calibration	10260199	symptom_211	10260199	0.004016	2.0421764170750976	not_mentioned		not_mentioned	correct	ok	not_mentioned	released	unavailable
Haiku 4.5	imcs21	calibration	10260199	symptom_212	10260199	0.004016	2.0421764170750976	not_mentioned		not_mentioned	correct	ok	not_mentioned	released	unavailable
Haiku 4.5	imcs21	calibration	10260199	symptom_213	10260199	0.004016	2.0421764170750976	not_mentioned		not_mentioned	correct	ok	not_mentioned	released	unavailable
Haiku 4.5	imcs21	calibration	10260199	symptom_214	10260199	0.004016	2.0421764170750976	not_mentioned		not_mentioned	correct	ok	not_mentioned	released	unavailable
Haiku 4.5	imcs21	calibration	10260199	symptom_215	10260199	0.004016	2.0421764170750976	not_mentioned		not_mentioned	correct	ok	not_mentioned	released	unavailable
Haiku 4.5	imcs21	calibration	10260199	symptom_216	10260199	0.004016	2.0421764170750976	not_mentioned		not_mentioned	correct	ok	not_mentioned	released	unavailable
Haiku 4.5	imcs21	calibration	10260199	symptom_217	10260199	0.004016	2.0421764170750976	not_mentioned		not_mentioned	correct	ok	not_mentioned	released	unavailable
Haiku 4.5	imcs21	calibration	10260199	symptom_218	10260199	0.004016	2.0421764170750976	not_mentioned		not_mentioned	correct	ok	not_mentioned	released	unavailable
Haiku 4.5	imcs21	calibration	10260199	symptom_219	10260199	0.004016	2.0421764170750976	not_mentioned		not_mentioned	correct	ok	not_mentioned	released	unavailable
Haiku 4.5	imcs21	calibration	10260199	symptom_220	10260199	0.004016	2.0421764170750976	not_mentioned		not_mentioned	correct	ok	not_mentioned	released	unavailable
Haiku 4.5	imcs21	calibration	10260199	symptom_221	10260199	0.004016	2.0421764170750976	not_mentioned		not_mentioned	correct	ok	not_mentioned	released	unavailable
Haiku 4.5	imcs21	calibration	10260199	symptom_222	10260199	0.004016	2.0421764170750976	not_mentioned		not_mentioned	correct	ok	not_mentioned	released	unavailable
Haiku 4.5	imcs21	calibration	10260199	symptom_223	10260199	0.004016	2.0421764170750976	not_mentioned		not_mentioned	correct	ok	not_mentioned	released	unavailable
Haiku 4.5	imcs21	calibration	10260199	symptom_224	10260199	0.004016	2.0421764170750976	not_mentioned		not_mentioned	correct	ok	not_mentioned	released	unavailable
Haiku 4.5	imcs21	calibration	10260199	symptom_225	10260199	0.004016	2.0421764170750976	not_mentioned		not_mentioned	correct	ok	not_mentioned	released	unavailable
Haiku 4.5	imcs21	calibration	10260199	symptom_226	10260199	0.004016	2.0421764170750976	not_mentioned		not_mentioned	correct	ok	not_mentioned	released	unavailable
Haiku 4.5	imcs21	calibration	10260199	symptom_227	10260199	0.004016	2.0421764170750976	not_mentioned		not_mentioned	correct	ok	not_mentioned	released	unavailable
Haiku 4.5	imcs21	calibration	10260199	symptom_228	10260199	0.004016	2.0421764170750976	not_mentioned		not_mentioned	correct	ok	not_mentioned	released	unavailable
Haiku 4.5	imcs21	calibration	10260199	symptom_229	10260199	0.004016	2.0421764170750976	not_mentioned		not_mentioned	correct	ok	not_mentioned	released	unavailable
Haiku 4.5	imcs21	calibration	10260199	symptom_230	10260199	0.004016	2.0421764170750976	not_mentioned		not_mentioned	correct	ok	not_mentioned	released	unavailable
Haiku 4.5	imcs21	calibration	10260199	symptom_231	10260199	0.004016	2.0421764170750976	not_mentioned		not_mentioned	correct	ok	not_mentioned	released	unavailable
Haiku 4.5	imcs21	calibration	10260199	symptom_232	10260199	0.004016	2.0421764170750976	not_mentioned		not_mentioned	correct	ok	not_mentioned	released	unavailable
Haiku 4.5	imcs21	calibration	10260199	symptom_233	10260199	0.004016	2.0421764170750976	not_mentioned		not_mentioned	correct	ok	not_mentioned	released	unavailable
Haiku 4.5	imcs21	calibration	10260199	symptom_234	10260199	0.004016	2.0421764170750976	not_mentioned		not_mentioned	correct	ok	not_mentioned	released	unavailable
Haiku 4.5	imcs21	calibration	10260199	symptom_235	10260199	0.004016	2.0421764170750976	not_mentioned		not_mentioned	correct	ok	not_mentioned	released	unavailable
Haiku 4.5	imcs21	calibration	10260199	symptom_236	10260199	0.004016	2.0421764170750976	not_mentioned		not_mentioned	correct	ok	not_mentioned	released	unavailable
Haiku 4.5	imcs21	calibration	10260199	symptom_237	10260199	0.004016	2.0421764170750976	not_mentioned		not_mentioned	correct	ok	not_mentioned	released	unavailable
Haiku 4.5	imcs21	calibration	10260199	symptom_238	10260199	0.004016	2.0421764170750976	not_mentioned		not_mentioned	correct	ok	not_mentioned	released	unavailable
Haiku 4.5	imcs21	calibration	10260199	symptom_239	10260199	0.004016	2.0421764170750976	not_mentioned		not_mentioned	correct	ok	not_mentioned	released	unavailable
Haiku 4.5	imcs21	calibration	10260199	symptom_240	10260199	0.004016	2.0421764170750976	not_mentioned		not_mentioned	correct	ok	not_mentioned	released	unavailable
Haiku 4.5	imcs21	calibration	10260199	symptom_241	10260199	0.004016	2.0421764170750976	not_mentioned		not_mentioned	correct	ok	not_mentioned	released	unavailable
Haiku 4.5	imcs21	calibration	10260199	symptom_242	10260199	0.004016	2.0421764170750976	not_mentioned		not_mentioned	correct	ok	not_mentioned	released	unavailable
Haiku 4.5	imcs21	calibration	10260199	symptom_243	10260199	0.004016	2.0421764170750976	not_mentioned		not_mentioned	correct	ok	not_mentioned	released	unavailable
Haiku 4.5	imcs21	calibration	10260199	symptom_244	10260199	0.004016	2.0421764170750976	not_mentioned		not_mentioned	correct	ok	not_mentioned	released	unavailable
Haiku 4.5	imcs21	calibration	10260199	symptom_245	10260199	0.004016	2.0421764170750976	not_mentioned		not_mentioned	correct	ok	not_mentioned	released	unavailable
Haiku 4.5	imcs21	calibration	10260199	symptom_246	10260199	0.004016	2.0421764170750976	not_mentioned		not_mentioned	correct	ok	not_mentioned	released	unavailable
Haiku 4.5	imcs21	calibration	10260199	symptom_247	10260199	0.004016	2.0421764170750976	not_mentioned		not_mentioned	correct	ok	not_mentioned	released	unavailable
Haiku 4.5	imcs21	calibration	10260199	symptom_248	10260199	0.004016	2.0421764170750976	not_mentioned		not_mentioned	correct	ok	not_mentioned	released	unavailable
Haiku 4.5	imcs21	calibration	10260199	symptom_249	10260199	0.004016	2.0421764170750976	not_mentioned		not_mentioned	correct	ok	not_mentioned	released	unavailable
Haiku 4.5	imcs21	calibration	10260199	symptom_250	10260199	0.004016	2.0421764170750976	not_mentioned		not_mentioned	correct	ok	not_mentioned	released	unavailable
Haiku 4.5	imcs21	calibration	10260199	symptom_251	10260199	0.004016	2.0421764170750976	not_mentioned		not_mentioned	correct	ok	not_mentioned	released	unavailable
Haiku 4.5	imcs21	calibration	10260199	symptom_252	10260199	0.004016	2.0421764170750976	not_mentioned		not_mentioned	correct	ok	not_mentioned	released	unavailable
Haiku 4.5	imcs21	calibration	10260199	symptom_253	10260199	0.004016	2.0421764170750976	not_mentioned		not_mentioned	correct	ok	not_mentioned	released	unavailable
Haiku 4.5	imcs21	calibration	10260199	symptom_254	10260199	0.004016	2.0421764170750976	not_mentioned		not_mentioned	correct	ok	not_mentioned	released	unavailable
Haiku 4.5	imcs21	calibration	10260199	symptom_255	10260199	0.004016	2.0421764170750976	not_mentioned		not_mentioned	correct	ok	not_mentioned	released	unavailable
Haiku 4.5	imcs21	calibration	10260199	symptom_256	10260199	0.004016	2.0421764170750976	not_mentioned		not_mentioned	correct	ok	not_mentioned	released	unavailable
Haiku 4.5	imcs21	calibration	10260199	symptom_257	10260199	0.004016	2.0421764170750976	not_mentioned		not_mentioned	correct	ok	not_mentioned	released	unavailable
Haiku 4.5	imcs21	calibration	10260199	symptom_258	10260199	0.004016	2.0421764170750976	not_mentioned		not_mentioned	correct	ok	not_mentioned	released	unavailable
Haiku 4.5	imcs21	calibration	10260199	symptom_259	10260199	0.004016	2.0421764170750976	not_mentioned		not_mentioned	correct	ok	not_mentioned	released	unavailable
Haiku 4.5	imcs21	calibration	10260199	symptom_260	10260199	0.004016	2.0421764170750976	not_mentioned		not_mentioned	correct	ok	not_mentioned	released	unavailable
Haiku 4.5	imcs21	calibration	10260199	symptom_261	10260199	0.004016	2.0421764170750976	not_mentioned		not_mentioned	correct	ok	not_mentioned	released	unavailable
Haiku 4.5	imcs21	calibration	10260199	symptom_262	10260199	0.004016	2.0421764170750976	not_mentioned		not_mentioned	correct	ok	not_mentioned	released	unavailable
Haiku 4.5	imcs21	calibration	10260199	symptom_263	10260199	0.004016	2.0421764170750976	not_mentioned		not_mentioned	correct	ok	not_mentioned	released	unavailable
Haiku 4.5	imcs21	calibration	10260199	symptom_264	10260199	0.004016	2.0421764170750976	not_mentioned		not_mentioned	correct	ok	not_mentioned	released	unavailable
Haiku 4.5	imcs21	calibration	10260199	symptom_265	10260199	0.004016	2.0421764170750976	not_mentioned		not_mentioned	correct	ok	not_mentioned	released	unavailable
Haiku 4.5	imcs21	calibration	10260199	symptom_266	10260199	0.004016	2.0421764170750976	not_mentioned		not_mentioned	correct	ok	not_mentioned	released	unavailable
Haiku 4.5	imcs21	calibration	10260199	symptom_267	10260199	0.004016	2.0421764170750976	not_mentioned		not_mentioned	correct	ok	not_mentioned	released	unavailable
Haiku 4.5	imcs21	calibration	10260199	symptom_268	10260199	0.004016	2.0421764170750976	not_mentioned		not_mentioned	correct	ok	not_mentioned	released	unavailable
Haiku 4.5	imcs21	calibration	10260199	symptom_269	10260199	0.004016	2.0421764170750976	not_mentioned		not_mentioned	correct	ok	not_mentioned	released	unavailable
Haiku 4.5	imcs21	calibration	10260199	symptom_270	10260199	0.004016	2.0421764170750976	not_mentioned		not_mentioned	correct	ok	not_mentioned	released	unavailable
Haiku 4.5	imcs21	calibration	10260199	symptom_271	10260199	0.004016	2.0421764170750976	not_mentioned		not_mentioned	correct	ok	not_mentioned	released	unavailable
Haiku 4.5	imcs21	calibration	10260199	symptom_272	10260199	0.004016	2.0421764170750976	not_mentioned		not_mentioned	correct	ok	not_mentioned	released	unavailable
Haiku 4.5	imcs21	calibration	10260199	symptom_273	10260199	0.004016	2.0421764170750976	not_mentioned		not_mentioned	correct	ok	not_mentioned	released	unavailable
Haiku 4.5	imcs21	calibration	10260199	symptom_274	10260199	0.004016	2.0421764170750976	not_mentioned		not_mentioned	correct	ok	not_mentioned	released	unavailable
Haiku 4.5	imcs21	calibration	10260199	symptom_275	10260199	0.004016	2.0421764170750976	not_mentioned		not_mentioned	correct	ok	not_mentioned	released	unavailable
Haiku 4.5	imcs21	calibration	10260199	symptom_276	10260199	0.004016	2.0421764170750976	not_mentioned		not_mentioned	correct	ok	not_mentioned	released	unavailable
Haiku 4.5	imcs21	calibration	10260199	symptom_277	10260199	0.004016	2.0421764170750976	not_mentioned		not_mentioned	correct	ok	not_mentioned	released	unavailable
Haiku 4.5	imcs21	calibration	10260199	symptom_278	10260199	0.004016	2.0421764170750976	not_mentioned		not_mentioned	correct	ok	not_mentioned	released	unavailable
Haiku 4.5	imcs21	calibration	10260199	symptom_279	10260199	0.004016	2.0421764170750976	not_mentioned		not_mentioned	correct	ok	not_mentioned	released	unavailable
Haiku 4.5	imcs21	calibration	10260199	symptom_280	10260199	0.004016	2.0421764170750976	not_mentioned		not_mentioned	correct	ok	not_mentioned	released	unavailable
Haiku 4.5	imcs21	calibration	10260199	symptom_281	10260199	0.004016	2.0421764170750976	not_mentioned		not_mentioned	correct	ok	not_mentioned	released	unavailable
Haiku 4.5	imcs21	calibration	10260199	symptom_282	10260199	0.004016	2.0421764170750976	not_mentioned		not_mentioned	correct	ok	not_mentioned	released	unavailable
Haiku 4.5	imcs21	calibration	10260199	symptom_283	10260199	0.004016	2.0421764170750976	not_mentioned		not_mentioned	correct	ok	not_mentioned	released	unavailable
Haiku 4.5	imcs21	calibration	10260199	symptom_284	10260199	0.004016	2.0421764170750976	not_mentioned		not_mentioned	correct	ok	not_mentioned	released	unavailable
Haiku 4.5	imcs21	calibration	10260199	symptom_285	10260199	0.004016	2.0421764170750976	not_mentioned		not_mentioned	correct	ok	not_mentioned	released	unavailable
Haiku 4.5	imcs21	calibration	10260199	symptom_286	10260199	0.004016	2.0421764170750976	not_mentioned		not_mentioned	correct	ok	not_mentioned	released	unavailable
Haiku 4.5	imcs21	calibration	10260199	symptom_287	10260199	0.004016	2.0421764170750976	not_mentioned		not_mentioned	correct	ok	not_mentioned	released	unavailable
Haiku 4.5	imcs21	calibration	10260199	symptom_288	10260199	0.004016	2.0421764170750976	not_mentioned		not_mentioned	correct	ok	not_mentioned	released	unavailable
Haiku 4.5	imcs21	calibration	10260199	symptom_289	10260199	0.004016	2.0421764170750976	not_mentioned		not_mentioned	correct	ok	not_mentioned	released	unavailable
Haiku 4.5	imcs21	calibration	10260199	symptom_290	10260199	0.004016	2.0421764170750976	not_mentioned		not_mentioned	correct	ok	not_mentioned	released	unavailable
Haiku 4.5	imcs21	calibration	10260199	symptom_291	10260199	0.004016	2.0421764170750976	not_mentioned		not_mentioned	correct	ok	not_mentioned	released	unavailable
Haiku 4.5	imcs21	calibration	10260199	symptom_292	10260199	0.004016	2.0421764170750976	not_mentioned		not_mentioned	correct	ok	not_mentioned	released	unavailable
Haiku 4.5	imcs21	calibration	10260199	symptom_293	10260199	0.004016	2.0421764170750976	not_mentioned		not_mentioned	correct	ok	not_mentioned	released	unavailable
Haiku 4.5	imcs21	calibration	10260199	symptom_294	10260199	0.004016	2.0421764170750976	not_mentioned		not_mentioned	correct	ok	not_mentioned	released	unavailable
Haiku 4.5	imcs21	calibration	10260199	symptom_295	10260199	0.004016	2.0421764170750976	not_mentioned		not_mentioned	correct	ok	not_mentioned	released	unavailable
Haiku 4.5	imcs21	calibration	10260199	symptom_296	10260199	0.004016	2.0421764170750976	not_mentioned		not_mentioned	correct	ok	not_mentioned	released	unavailable
Haiku 4.5	imcs21	calibration	10260199	symptom_297	10260199	0.004016	2.0421764170750976	not_mentioned		not_mentioned	correct	ok	not_mentioned	released	unavailable
Haiku 4.5	imcs21	calibration	10260199	symptom_298	10260199	0.004016	2.0421764170750976	not_mentioned		not_mentioned	correct	ok	not_mentioned	released	unavailable
Haiku 4.5	imcs21	calibration	10260199	symptom_299	10260199	0.004016	2.0421764170750976	not_mentioned		not_mentioned	correct	ok	not_mentioned	released	unavailable
Haiku 4.5	imcs21	calibration	10260199	symptom_300	10260199	0.004016	2.0421764170750976	not_mentioned		not_mentioned	correct	ok	not_mentioned	released	unavailable
Haiku 4.5	imcs21	calibration	10260199	symptom_301	10260199	0.004016	2.0421764170750976	not_mentioned		not_mentioned	correct	ok	not_mentioned	released	unavailable
Haiku 4.5	imcs21	calibration	10260199	symptom_302	10260199	0.004016	2.0421764170750976	not_mentioned		not_mentioned	correct	ok	not_mentioned	released	unavailable
Haiku 4.5	imcs21	calibration	10260199	symptom_303	10260199	0.004016	2.0421764170750976	not_mentioned		not_mentioned	correct	ok	not_mentioned	released	unavailable
Haiku 4.5	imcs21	calibration	10260199	symptom_304	10260199	0.004016	2.0421764170750976	not_mentioned		not_mentioned	correct	ok	not_mentioned	released	unavailable
Haiku 4.5	imcs21	calibration	10260199	symptom_305	10260199	0.004016	2.0421764170750976	not_mentioned		not_mentioned	correct	ok	not_mentioned	released	unavailable
Haiku 4.5	imcs21	calibration	10260199	symptom_306	10260199	0.004016	2.0421764170750976	not_mentioned		not_mentioned	correct	ok	not_mentioned	released	unavailable
Haiku 4.5	imcs21	calibration	10260199	symptom_307	10260199	0.004016	2.0421764170750976	not_mentioned		not_mentioned	correct	ok	not_mentioned	released	unavailable
Haiku 4.5	imcs21	calibration	10260199	symptom_308	10260199	0.004016	2.0421764170750976	not_mentioned		not_mentioned	correct	ok	not_mentioned	released	unavailable
Haiku 4.5	imcs21	calibration	10260199	symptom_309	10260199	0.004016	2.0421764170750976	not_mentioned		not_mentioned	correct	ok	not_mentioned	released	unavailable
Haiku 4.5	imcs21	calibration	10260199	symptom_310	10260199	0.004016	2.0421764170750976	not_mentioned		not_mentioned	correct	ok	not_mentioned	released	unavailable
Haiku 4.5	imcs21	calibration	10260199	symptom_311	10260199	0.004016	2.0421764170750976	not_mentioned		not_mentioned	correct	ok	not_mentioned	released	unavailable
Haiku 4.5	imcs21	calibration	10260199	symptom_312	10260199	0.004016	2.0421764170750976	not_mentioned		not_mentioned	correct	ok	not_mentioned	released	unavailable
Haiku 4.5	imcs21	calibration	10260199	symptom_313	10260199	0.004016	2.0421764170750976	not_mentioned		not_mentioned	correct	ok	not_mentioned	released	unavailable
Haiku 4.5	imcs21	calibration	10260199	symptom_314	10260199	0.004016	2.0421764170750976	not_mentioned		not_mentioned	correct	ok	not_mentioned	released	unavailable
Haiku 4.5	imcs21	calibration	10260199	symptom_315	10260199	0.004016	2.0421764170750976	not_mentioned		not_mentioned	correct	ok	not_mentioned	released	unavailable
Haiku 4.5	imcs21	calibration	10260199	symptom_316	10260199	0.004016	2.0421764170750976	not_mentioned		not_mentioned	correct	ok	not_mentioned	released	unavailable
Haiku 4.5	imcs21	calibration	10260199	symptom_317	10260199	0.004016	2.0421764170750976	not_mentioned		not_mentioned	correct	ok	not_mentioned	released	unavailable
Haiku 4.5	imcs21	calibration	10260199	symptom_318	10260199	0.004016	2.0421764170750976	not_mentioned		not_mentioned	correct	ok	not_mentioned	released	unavailable
Haiku 4.5	imcs21	calibration	10260199	symptom_319	10260199	0.004016	2.0421764170750976	not_mentioned		not_mentioned	correct	ok	not_mentioned	released	unavailable
Haiku 4.5	imcs21	calibration	10260199	symptom_320	10260199	0.004016	2.0421764170750976	not_mentioned		not_mentioned	correct	ok	not_mentioned	released	unavailable
Haiku 4.5	imcs21	calibration	10260199	symptom_321	10260199	0.004016	2.0421764170750976	not_mentioned		not_mentioned	correct	ok	not_mentioned	released	unavailable
Haiku 4.5	imcs21	calibration	10260199	symptom_322	10260199	0.004016	2.0421764170750976	not_mentioned		not_mentioned	correct	ok	not_mentioned	released	unavailable
Haiku 4.5	imcs21	calibration	10260199	symptom_323	10260199	0.004016	2.0421764170750976	not_mentioned		not_mentioned	correct	ok	not_mentioned	released	unavailable
Haiku 4.5	imcs21	calibration	10260199	symptom_324	10260199	0.004016	2.0421764170750976	not_mentioned		not_mentioned	correct	ok	not_mentioned	released	unavailable
Haiku 4.5	imcs21	calibration	10260199	symptom_325	10260199	0.004016	2.0421764170750976	not_mentioned		not_mentioned	correct	ok	not_mentioned	released	unavailable
Haiku 4.5	imcs21	calibration	10260199	symptom_326	10260199	0.004016	2.0421764170750976	not_mentioned		not_mentioned	correct	ok	not_mentioned	released	unavailable
Haiku 4.5	imcs21	calibration	10260199	symptom_327	10260199	0.004016	2.0421764170750976	not_mentioned		not_mentioned	correct	ok	not_mentioned	released	unavailable
Haiku 4.5	imcs21	calibration	10260199	symptom_328	10260199	0.004016	2.0421764170750976	not_mentioned		not_mentioned	correct	ok	not_mentioned	released	unavailable
Haiku 4.5	imcs21	calibration	10260199	symptom_329	10260199	0.004016	2.0421764170750976	not_mentioned		not_mentioned	correct	ok	not_mentioned	released	unavailable
Haiku 4.5	imcs21	calibration	10260199	symptom_330	10260199	0.004016	2.0421764170750976	not_mentioned		not_mentioned	correct	ok	not_mentioned	released	unavailable
Haiku 4.5	imcs21	calibration	10260645	symptom_000	10260645	0.004442	1.9003169999923557	not_mentioned		not_mentioned	correct	ok	not_mentioned	released	unavailable
Haiku 4.5	imcs21	calibration	10260645	symptom_001	10260645	0.004442	1.9003169999923557	not_mentioned		not_mentioned	correct	ok	not_mentioned	released	unavailable
Haiku 4.5	imcs21	calibration	10260645	symptom_002	10260645	0.004442	1.9003169999923557	not_mentioned		not_mentioned	correct	ok	not_mentioned	released	unavailable
Haiku 4.5	imcs21	calibration	10260645	symptom_003	10260645	0.004442	1.9003169999923557	not_mentioned		not_mentioned	correct	ok	not_mentioned	released	unavailable
Haiku 4.5	imcs21	calibration	10260645	symptom_004	10260645	0.004442	1.9003169999923557	not_mentioned		not_mentioned	correct	ok	not_mentioned	released	unavailable
Haiku 4.5	imcs21	calibration	10260645	symptom_005	10260645	0.004442	1.9003169999923557	not_mentioned		not_mentioned	correct	ok	not_mentioned	released	unavailable
Haiku 4.5	imcs21	calibration	10260645	symptom_006	10260645	0.004442	1.9003169999923557	not_mentioned		not_mentioned	correct	ok	not_mentioned	released	unavailable
Haiku 4.5	imcs21	calibration	10260645	symptom_007	10260645	0.004442	1.9003169999923557	not_mentioned		not_mentioned	correct	ok	not_mentioned	released	unavailable
Haiku 4.5	imcs21	calibration	10260645	symptom_008	10260645	0.004442	1.9003169999923557	not_mentioned		not_mentioned	correct	ok	not_mentioned	released	unavailable
Haiku 4.5	imcs21	calibration	10260645	symptom_009	10260645	0.004442	1.9003169999923557	not_mentioned		not_mentioned	correct	ok	not_mentioned	released	unavailable
Haiku 4.5	imcs21	calibration	10260645	symptom_010	10260645	0.004442	1.9003169999923557	not_mentioned		not_mentioned	correct	ok	not_mentioned	released	unavailable
Haiku 4.5	imcs21	calibration	10260645	symptom_011	10260645	0.004442	1.9003169999923557	not_mentioned		not_mentioned	correct	ok	not_mentioned	released	unavailable
Haiku 4.5	imcs21	calibration	10260645	symptom_012	10260645	0.004442	1.9003169999923557	not_mentioned		not_mentioned	correct	ok	not_mentioned	released	unavailable
Haiku 4.5	imcs21	calibration	10260645	symptom_013	10260645	0.004442	1.9003169999923557	not_mentioned		not_mentioned	correct	ok	not_mentioned	released	unavailable
Haiku 4.5	imcs21	calibration	10260645	symptom_014	10260645	0.004442	1.9003169999923557	not_mentioned		not_mentioned	correct	ok	not_mentioned	released	unavailable
Haiku 4.5	imcs21	calibration	10260645	symptom_015	10260645	0.004442	1.9003169999923557	not_mentioned		not_mentioned	correct	ok	not_mentioned	released	unavailable
Haiku 4.5	imcs21	calibration	10260645	symptom_016	10260645	0.004442	1.9003169999923557	positive	0.85	positive	correct	ok	positive	released	reported_percentage
Haiku 4.5	imcs21	calibration	10260645	symptom_017	10260645	0.004442	1.9003169999923557	not_mentioned		not_mentioned	correct	ok	not_mentioned	released	unavailable
Haiku 4.5	imcs21	calibration	10260645	symptom_018	10260645	0.004442	1.9003169999923557	not_mentioned		not_mentioned	correct	ok	not_mentioned	released	unavailable
Haiku 4.5	imcs21	calibration	10260645	symptom_019	10260645	0.004442	1.9003169999923557	not_mentioned		not_mentioned	correct	ok	not_mentioned	released	unavailable
Haiku 4.5	imcs21	calibration	10260645	symptom_020	10260645	0.004442	1.9003169999923557	positive	0.75	positive	correct	ok	positive	released	reported_percentage
Haiku 4.5	imcs21	calibration	10260645	symptom_021	10260645	0.004442	1.9003169999923557	not_mentioned		not_mentioned	correct	ok	not_mentioned	released	unavailable
Haiku 4.5	imcs21	calibration	10260645	symptom_022	10260645	0.004442	1.9003169999923557	not_mentioned		not_mentioned	correct	ok	not_mentioned	released	unavailable
Haiku 4.5	imcs21	calibration	10260645	symptom_023	10260645	0.004442	1.9003169999923557	positive	0.8	positive	correct	ok	positive	released	reported_percentage
Haiku 4.5	imcs21	calibration	10260645	symptom_024	10260645	0.004442	1.9003169999923557	not_mentioned		not_mentioned	correct	ok	not_mentioned	released	unavailable
Haiku 4.5	imcs21	calibration	10260645	symptom_025	10260645	0.004442	1.9003169999923557	not_mentioned		not_mentioned	correct	ok	not_mentioned	released	unavailable
Haiku 4.5	imcs21	calibration	10260645	symptom_026	10260645	0.004442	1.9003169999923557	not_mentioned		not_mentioned	correct	ok	not_mentioned	released	unavailable
Haiku 4.5	imcs21	calibration	10260645	symptom_027	10260645	0.004442	1.9003169999923557	not_mentioned		not_mentioned	correct	ok	not_mentioned	released	unavailable
Haiku 4.5	imcs21	calibration	10260645	symptom_028	10260645	0.004442	1.9003169999923557	not_mentioned		not_mentioned	correct	ok	not_mentioned	released	unavailable
Haiku 4.5	imcs21	calibration	10260645	symptom_029	10260645	0.004442	1.9003169999923557	not_mentioned		not_mentioned	correct	ok	not_mentioned	released	unavailable
Haiku 4.5	imcs21	calibration	10260645	symptom_030	10260645	0.004442	1.9003169999923557	not_mentioned		not_mentioned	correct	ok	not_mentioned	released	unavailable
Haiku 4.5	imcs21	calibration	10260645	symptom_031	10260645	0.004442	1.9003169999923557	not_mentioned		not_mentioned	correct	ok	not_mentioned	released	unavailable
Haiku 4.5	imcs21	calibration	10260645	symptom_032	10260645	0.004442	1.9003169999923557	not_mentioned		not_mentioned	correct	ok	not_mentioned	released	unavailable
Haiku 4.5	imcs21	calibration	10260645	symptom_033	10260645	0.004442	1.9003169999923557	not_mentioned		not_mentioned	correct	ok	not_mentioned	released	unavailable
Haiku 4.5	imcs21	calibration	10260645	symptom_034	10260645	0.004442	1.9003169999923557	not_mentioned		positive	incorrect	ok	positive	released	unavailable
Haiku 4.5	imcs21	calibration	10260645	symptom_035	10260645	0.004442	1.9003169999923557	not_mentioned		not_mentioned	correct	ok	not_mentioned	released	unavailable
Haiku 4.5	imcs21	calibration	10260645	symptom_036	10260645	0.004442	1.9003169999923557	not_mentioned		not_mentioned	correct	ok	not_mentioned	released	unavailable
Haiku 4.5	imcs21	calibration	10260645	symptom_037	10260645	0.004442	1.9003169999923557	not_mentioned		not_mentioned	correct	ok	not_mentioned	released	unavailable
Haiku 4.5	imcs21	calibration	10260645	symptom_038	10260645	0.004442	1.9003169999923557	not_mentioned		not_mentioned	correct	ok	not_mentioned	released	unavailable
Haiku 4.5	imcs21	calibration	10260645	symptom_039	10260645	0.004442	1.9003169999923557	not_mentioned		not_mentioned	correct	ok	not_mentioned	released	unavailable
Haiku 4.5	imcs21	calibration	10260645	symptom_040	10260645	0.004442	1.9003169999923557	not_mentioned		not_mentioned	correct	ok	not_mentioned	released	unavailable
Haiku 4.5	imcs21	calibration	10260645	symptom_041	10260645	0.004442	1.9003169999923557	not_mentioned		not_mentioned	correct	ok	not_mentioned	released	unavailable
Haiku 4.5	imcs21	calibration	10260645	symptom_042	10260645	0.004442	1.9003169999923557	not_mentioned		not_mentioned	correct	ok	not_mentioned	released	unavailable
Haiku 4.5	imcs21	calibration	10260645	symptom_043	10260645	0.004442	1.9003169999923557	positive	0.7	not_mentioned	incorrect	ok	not_mentioned	released	reported_percentage
Haiku 4.5	imcs21	calibration	10260645	symptom_044	10260645	0.004442	1.9003169999923557	not_mentioned		not_mentioned	correct	ok	not_mentioned	released	unavailable
Haiku 4.5	imcs21	calibration	10260645	symptom_045	10260645	0.004442	1.9003169999923557	not_mentioned		not_mentioned	correct	ok	not_mentioned	released	unavailable
Haiku 4.5	imcs21	calibration	10260645	symptom_046	10260645	0.004442	1.9003169999923557	not_mentioned		not_mentioned	correct	ok	not_mentioned	released	unavailable
Haiku 4.5	imcs21	calibration	10260645	symptom_047	10260645	0.004442	1.9003169999923557	not_mentioned		not_mentioned	correct	ok	not_mentioned	released	unavailable
Haiku 4.5	imcs21	calibration	10260645	symptom_048	10260645	0.004442	1.9003169999923557	not_mentioned		not_mentioned	correct	ok	not_mentioned	released	unavailable
Haiku 4.5	imcs21	calibration	10260645	symptom_049	10260645	0.004442	1.9003169999923557	not_mentioned		not_mentioned	correct	ok	not_mentioned	released	unavailable
Haiku 4.5	imcs21	calibration	10260645	symptom_050	10260645	0.004442	1.9003169999923557	not_mentioned		not_mentioned	correct	ok	not_mentioned	released	unavailable
Haiku 4.5	imcs21	calibration	10260645	symptom_051	10260645	0.004442	1.9003169999923557	not_mentioned		not_mentioned	correct	ok	not_mentioned	released	unavailable
Haiku 4.5	imcs21	calibration	10260645	symptom_052	10260645	0.004442	1.9003169999923557	not_mentioned		not_mentioned	correct	ok	not_mentioned	released	unavailable
Haiku 4.5	imcs21	calibration	10260645	symptom_053	10260645	0.004442	1.9003169999923557	not_mentioned		not_mentioned	correct	ok	not_mentioned	released	unavailable
Haiku 4.5	imcs21	calibration	10260645	symptom_054	10260645	0.004442	1.9003169999923557	not_mentioned		not_mentioned	correct	ok	not_mentioned	released	unavailable
Haiku 4.5	imcs21	calibration	10260645	symptom_055	10260645	0.004442	1.9003169999923557	not_mentioned		not_mentioned	correct	ok	not_mentioned	released	unavailable
Haiku 4.5	imcs21	calibration	10260645	symptom_056	10260645	0.004442	1.9003169999923557	not_mentioned		not_mentioned	correct	ok	not_mentioned	released	unavailable
Haiku 4.5	imcs21	calibration	10260645	symptom_057	10260645	0.004442	1.9003169999923557	not_mentioned		not_mentioned	correct	ok	not_mentioned	released	unavailable
Haiku 4.5	imcs21	calibration	10260645	symptom_058	10260645	0.004442	1.9003169999923557	not_mentioned		not_mentioned	correct	ok	not_mentioned	released	unavailable
Haiku 4.5	imcs21	calibration	10260645	symptom_059	10260645	0.004442	1.9003169999923557	not_mentioned		not_mentioned	correct	ok	not_mentioned	released	unavailable
Haiku 4.5	imcs21	calibration	10260645	symptom_060	10260645	0.004442	1.9003169999923557	not_mentioned		not_mentioned	correct	ok	not_mentioned	released	unavailable
Haiku 4.5	imcs21	calibration	10260645	symptom_061	10260645	0.004442	1.9003169999923557	not_mentioned		not_mentioned	correct	ok	not_mentioned	released	unavailable
Haiku 4.5	imcs21	calibration	10260645	symptom_062	10260645	0.004442	1.9003169999923557	not_mentioned		not_mentioned	correct	ok	not_mentioned	released	unavailable
Haiku 4.5	imcs21	calibration	10260645	symptom_063	10260645	0.004442	1.9003169999923557	not_mentioned		not_mentioned	correct	ok	not_mentioned	released	unavailable
Haiku 4.5	imcs21	calibration	10260645	symptom_064	10260645	0.004442	1.9003169999923557	not_mentioned		not_mentioned	correct	ok	not_mentioned	released	unavailable
Haiku 4.5	imcs21	calibration	10260645	symptom_065	10260645	0.004442	1.9003169999923557	not_mentioned		not_mentioned	correct	ok	not_mentioned	released	unavailable
Haiku 4.5	imcs21	calibration	10260645	symptom_066	10260645	0.004442	1.9003169999923557	not_mentioned		not_mentioned	correct	ok	not_mentioned	released	unavailable
Haiku 4.5	imcs21	calibration	10260645	symptom_067	10260645	0.004442	1.9003169999923557	not_mentioned		not_mentioned	correct	ok	not_mentioned	released	unavailable
Haiku 4.5	imcs21	calibration	10260645	symptom_068	10260645	0.004442	1.9003169999923557	not_mentioned		not_mentioned	correct	ok	not_mentioned	released	unavailable
Haiku 4.5	imcs21	calibration	10260645	symptom_069	10260645	0.004442	1.9003169999923557	not_mentioned		not_mentioned	correct	ok	not_mentioned	released	unavailable
Haiku 4.5	imcs21	calibration	10260645	symptom_070	10260645	0.004442	1.9003169999923557	not_mentioned		not_mentioned	correct	ok	not_mentioned	released	unavailable
Haiku 4.5	imcs21	calibration	10260645	symptom_071	10260645	0.004442	1.9003169999923557	not_mentioned		not_mentioned	correct	ok	not_mentioned	released	unavailable
Haiku 4.5	imcs21	calibration	10260645	symptom_072	10260645	0.004442	1.9003169999923557	not_mentioned		not_mentioned	correct	ok	not_mentioned	released	unavailable
Haiku 4.5	imcs21	calibration	10260645	symptom_073	10260645	0.004442	1.9003169999923557	not_mentioned		not_mentioned	correct	ok	not_mentioned	released	unavailable
Haiku 4.5	imcs21	calibration	10260645	symptom_074	10260645	0.004442	1.9003169999923557	not_mentioned		not_mentioned	correct	ok	not_mentioned	released	unavailable
Haiku 4.5	imcs21	calibration	10260645	symptom_075	10260645	0.004442	1.9003169999923557	not_mentioned		not_mentioned	correct	ok	not_mentioned	released	unavailable
Haiku 4.5	imcs21	calibration	10260645	symptom_076	10260645	0.004442	1.9003169999923557	not_mentioned		not_mentioned	correct	ok	not_mentioned	released	unavailable
Haiku 4.5	imcs21	calibration	10260645	symptom_077	10260645	0.004442	1.9003169999923557	not_mentioned		not_mentioned	correct	ok	not_mentioned	released	unavailable
Haiku 4.5	imcs21	calibration	10260645	symptom_078	10260645	0.004442	1.9003169999923557	not_mentioned		not_mentioned	correct	ok	not_mentioned	released	unavailable
Haiku 4.5	imcs21	calibration	10260645	symptom_079	10260645	0.004442	1.9003169999923557	not_mentioned		not_mentioned	correct	ok	not_mentioned	released	unavailable
Haiku 4.5	imcs21	calibration	10260645	symptom_080	10260645	0.004442	1.9003169999923557	not_mentioned		not_mentioned	correct	ok	not_mentioned	released	unavailable
Haiku 4.5	imcs21	calibration	10260645	symptom_081	10260645	0.004442	1.9003169999923557	not_mentioned		not_mentioned	correct	ok	not_mentioned	released	unavailable
Haiku 4.5	imcs21	calibration	10260645	symptom_082	10260645	0.004442	1.9003169999923557	not_mentioned		not_mentioned	correct	ok	not_mentioned	released	unavailable
Haiku 4.5	imcs21	calibration	10260645	symptom_083	10260645	0.004442	1.9003169999923557	not_mentioned		not_mentioned	correct	ok	not_mentioned	released	unavailable
Haiku 4.5	imcs21	calibration	10260645	symptom_084	10260645	0.004442	1.9003169999923557	not_mentioned		not_mentioned	correct	ok	not_mentioned	released	unavailable
Haiku 4.5	imcs21	calibration	10260645	symptom_085	10260645	0.004442	1.9003169999923557	not_mentioned		not_mentioned	correct	ok	not_mentioned	released	unavailable
Haiku 4.5	imcs21	calibration	10260645	symptom_086	10260645	0.004442	1.9003169999923557	not_mentioned		not_mentioned	correct	ok	not_mentioned	released	unavailable
Haiku 4.5	imcs21	calibration	10260645	symptom_087	10260645	0.004442	1.9003169999923557	not_mentioned		not_mentioned	correct	ok	not_mentioned	released	unavailable
Haiku 4.5	imcs21	calibration	10260645	symptom_088	10260645	0.004442	1.9003169999923557	not_mentioned		not_mentioned	correct	ok	not_mentioned	released	unavailable
Haiku 4.5	imcs21	calibration	10260645	symptom_089	10260645	0.004442	1.9003169999923557	not_mentioned		not_mentioned	correct	ok	not_mentioned	released	unavailable
Haiku 4.5	imcs21	calibration	10260645	symptom_090	10260645	0.004442	1.9003169999923557	not_mentioned		not_mentioned	correct	ok	not_mentioned	released	unavailable
Haiku 4.5	imcs21	calibration	10260645	symptom_091	10260645	0.004442	1.9003169999923557	not_mentioned		not_mentioned	correct	ok	not_mentioned	released	unavailable
Haiku 4.5	imcs21	calibration	10260645	symptom_092	10260645	0.004442	1.9003169999923557	not_mentioned		not_mentioned	correct	ok	not_mentioned	released	unavailable
Haiku 4.5	imcs21	calibration	10260645	symptom_093	10260645	0.004442	1.9003169999923557	not_mentioned		not_mentioned	correct	ok	not_mentioned	released	unavailable
Haiku 4.5	imcs21	calibration	10260645	symptom_094	10260645	0.004442	1.9003169999923557	not_mentioned		not_mentioned	correct	ok	not_mentioned	released	unavailable
Haiku 4.5	imcs21	calibration	10260645	symptom_095	10260645	0.004442	1.9003169999923557	not_mentioned		not_mentioned	correct	ok	not_mentioned	released	unavailable
Haiku 4.5	imcs21	calibration	10260645	symptom_096	10260645	0.004442	1.9003169999923557	not_mentioned		not_mentioned	correct	ok	not_mentioned	released	unavailable
Haiku 4.5	imcs21	calibration	10260645	symptom_097	10260645	0.004442	1.9003169999923557	not_mentioned		not_mentioned	correct	ok	not_mentioned	released	unavailable
Haiku 4.5	imcs21	calibration	10260645	symptom_098	10260645	0.004442	1.9003169999923557	not_mentioned		not_mentioned	correct	ok	not_mentioned	released	unavailable
Haiku 4.5	imcs21	calibration	10260645	symptom_099	10260645	0.004442	1.9003169999923557	not_mentioned		not_mentioned	correct	ok	not_mentioned	released	unavailable
Haiku 4.5	imcs21	calibration	10260645	symptom_100	10260645	0.004442	1.9003169999923557	not_mentioned		not_mentioned	correct	ok	not_mentioned	released	unavailable
Haiku 4.5	imcs21	calibration	10260645	symptom_101	10260645	0.004442	1.9003169999923557	not_mentioned		not_mentioned	correct	ok	not_mentioned	released	unavailable
Haiku 4.5	imcs21	calibration	10260645	symptom_102	10260645	0.004442	1.9003169999923557	not_mentioned		not_mentioned	correct	ok	not_mentioned	released	unavailable
Haiku 4.5	imcs21	calibration	10260645	symptom_103	10260645	0.004442	1.9003169999923557	not_mentioned		not_mentioned	correct	ok	not_mentioned	released	unavailable
Haiku 4.5	imcs21	calibration	10260645	symptom_104	10260645	0.004442	1.9003169999923557	not_mentioned		not_mentioned	correct	ok	not_mentioned	released	unavailable
Haiku 4.5	imcs21	calibration	10260645	symptom_105	10260645	0.004442	1.9003169999923557	not_mentioned		not_mentioned	correct	ok	not_mentioned	released	unavailable
Haiku 4.5	imcs21	calibration	10260645	symptom_106	10260645	0.004442	1.9003169999923557	not_mentioned		not_mentioned	correct	ok	not_mentioned	released	unavailable
Haiku 4.5	imcs21	calibration	10260645	symptom_107	10260645	0.004442	1.9003169999923557	not_mentioned		not_mentioned	correct	ok	not_mentioned	released	unavailable
Haiku 4.5	imcs21	calibration	10260645	symptom_108	10260645	0.004442	1.9003169999923557	not_mentioned		not_mentioned	correct	ok	not_mentioned	released	unavailable
Haiku 4.5	imcs21	calibration	10260645	symptom_109	10260645	0.004442	1.9003169999923557	not_mentioned		not_mentioned	correct	ok	not_mentioned	released	unavailable
Haiku 4.5	imcs21	calibration	10260645	symptom_110	10260645	0.004442	1.9003169999923557	not_mentioned		not_mentioned	correct	ok	not_mentioned	released	unavailable
Haiku 4.5	imcs21	calibration	10260645	symptom_111	10260645	0.004442	1.9003169999923557	not_mentioned		not_mentioned	correct	ok	not_mentioned	released	unavailable
Haiku 4.5	imcs21	calibration	10260645	symptom_112	10260645	0.004442	1.9003169999923557	not_mentioned		not_mentioned	correct	ok	not_mentioned	released	unavailable
Haiku 4.5	imcs21	calibration	10260645	symptom_113	10260645	0.004442	1.9003169999923557	not_mentioned		not_mentioned	correct	ok	not_mentioned	released	unavailable
Haiku 4.5	imcs21	calibration	10260645	symptom_114	10260645	0.004442	1.9003169999923557	not_mentioned		not_mentioned	correct	ok	not_mentioned	released	unavailable
Haiku 4.5	imcs21	calibration	10260645	symptom_115	10260645	0.004442	1.9003169999923557	not_mentioned		not_mentioned	correct	ok	not_mentioned	released	unavailable
Haiku 4.5	imcs21	calibration	10260645	symptom_116	10260645	0.004442	1.9003169999923557	not_mentioned		not_mentioned	correct	ok	not_mentioned	released	unavailable
Haiku 4.5	imcs21	calibration	10260645	symptom_117	10260645	0.004442	1.9003169999923557	not_mentioned		not_mentioned	correct	ok	not_mentioned	released	unavailable
Haiku 4.5	imcs21	calibration	10260645	symptom_118	10260645	0.004442	1.9003169999923557	positive	0.85	not_mentioned	incorrect	ok	not_mentioned	released	reported_percentage
Haiku 4.5	imcs21	calibration	10260645	symptom_119	10260645	0.004442	1.9003169999923557	not_mentioned		not_mentioned	correct	ok	not_mentioned	released	unavailable
Haiku 4.5	imcs21	calibration	10260645	symptom_120	10260645	0.004442	1.9003169999923557	not_mentioned		not_mentioned	correct	ok	not_mentioned	released	unavailable
Haiku 4.5	imcs21	calibration	10260645	symptom_121	10260645	0.004442	1.9003169999923557	not_mentioned		not_mentioned	correct	ok	not_mentioned	released	unavailable
Haiku 4.5	imcs21	calibration	10260645	symptom_122	10260645	0.004442	1.9003169999923557	not_mentioned		not_mentioned	correct	ok	not_mentioned	released	unavailable
Haiku 4.5	imcs21	calibration	10260645	symptom_123	10260645	0.004442	1.9003169999923557	not_mentioned		not_mentioned	correct	ok	not_mentioned	released	unavailable
Haiku 4.5	imcs21	calibration	10260645	symptom_124	10260645	0.004442	1.9003169999923557	positive	0.65	not_mentioned	incorrect	ok	not_mentioned	released	reported_percentage
Haiku 4.5	imcs21	calibration	10260645	symptom_125	10260645	0.004442	1.9003169999923557	not_mentioned		not_mentioned	correct	ok	not_mentioned	released	unavailable
Haiku 4.5	imcs21	calibration	10260645	symptom_126	10260645	0.004442	1.9003169999923557	not_mentioned		not_mentioned	correct	ok	not_mentioned	released	unavailable
Haiku 4.5	imcs21	calibration	10260645	symptom_127	10260645	0.004442	1.9003169999923557	not_mentioned		not_mentioned	correct	ok	not_mentioned	released	unavailable
Haiku 4.5	imcs21	calibration	10260645	symptom_128	10260645	0.004442	1.9003169999923557	not_mentioned		not_mentioned	correct	ok	not_mentioned	released	unavailable
Haiku 4.5	imcs21	calibration	10260645	symptom_129	10260645	0.004442	1.9003169999923557	not_mentioned		not_mentioned	correct	ok	not_mentioned	released	unavailable
Haiku 4.5	imcs21	calibration	10260645	symptom_130	10260645	0.004442	1.9003169999923557	not_mentioned		not_mentioned	correct	ok	not_mentioned	released	unavailable
Haiku 4.5	imcs21	calibration	10260645	symptom_131	10260645	0.004442	1.9003169999923557	not_mentioned		not_mentioned	correct	ok	not_mentioned	released	unavailable
Haiku 4.5	imcs21	calibration	10260645	symptom_132	10260645	0.004442	1.9003169999923557	not_mentioned		not_mentioned	correct	ok	not_mentioned	released	unavailable
Haiku 4.5	imcs21	calibration	10260645	symptom_133	10260645	0.004442	1.9003169999923557	not_mentioned		not_mentioned	correct	ok	not_mentioned	released	unavailable
Haiku 4.5	imcs21	calibration	10260645	symptom_134	10260645	0.004442	1.9003169999923557	not_mentioned		not_mentioned	correct	ok	not_mentioned	released	unavailable
Haiku 4.5	imcs21	calibration	10260645	symptom_135	10260645	0.004442	1.9003169999923557	not_mentioned		not_mentioned	correct	ok	not_mentioned	released	unavailable
Haiku 4.5	imcs21	calibration	10260645	symptom_136	10260645	0.004442	1.9003169999923557	not_mentioned		not_mentioned	correct	ok	not_mentioned	released	unavailable
Haiku 4.5	imcs21	calibration	10260645	symptom_137	10260645	0.004442	1.9003169999923557	not_mentioned		not_mentioned	correct	ok	not_mentioned	released	unavailable
Haiku 4.5	imcs21	calibration	10260645	symptom_138	10260645	0.004442	1.9003169999923557	not_mentioned		not_mentioned	correct	ok	not_mentioned	released	unavailable
Haiku 4.5	imcs21	calibration	10260645	symptom_139	10260645	0.004442	1.9003169999923557	not_mentioned		not_mentioned	correct	ok	not_mentioned	released	unavailable
Haiku 4.5	imcs21	calibration	10260645	symptom_140	10260645	0.004442	1.9003169999923557	not_mentioned		not_mentioned	correct	ok	not_mentioned	released	unavailable
Haiku 4.5	imcs21	calibration	10260645	symptom_141	10260645	0.004442	1.9003169999923557	not_mentioned		not_mentioned	correct	ok	not_mentioned	released	unavailable
Haiku 4.5	imcs21	calibration	10260645	symptom_142	10260645	0.004442	1.9003169999923557	not_mentioned		not_mentioned	correct	ok	not_mentioned	released	unavailable
Haiku 4.5	imcs21	calibration	10260645	symptom_143	10260645	0.004442	1.9003169999923557	not_mentioned		not_mentioned	correct	ok	not_mentioned	released	unavailable
Haiku 4.5	imcs21	calibration	10260645	symptom_144	10260645	0.004442	1.9003169999923557	not_mentioned		not_mentioned	correct	ok	not_mentioned	released	unavailable
Haiku 4.5	imcs21	calibration	10260645	symptom_145	10260645	0.004442	1.9003169999923557	not_mentioned		not_mentioned	correct	ok	not_mentioned	released	unavailable
Haiku 4.5	imcs21	calibration	10260645	symptom_146	10260645	0.004442	1.9003169999923557	not_mentioned		not_mentioned	correct	ok	not_mentioned	released	unavailable
Haiku 4.5	imcs21	calibration	10260645	symptom_147	10260645	0.004442	1.9003169999923557	not_mentioned		not_mentioned	correct	ok	not_mentioned	released	unavailable
Haiku 4.5	imcs21	calibration	10260645	symptom_148	10260645	0.004442	1.9003169999923557	not_mentioned		not_mentioned	correct	ok	not_mentioned	released	unavailable
Haiku 4.5	imcs21	calibration	10260645	symptom_149	10260645	0.004442	1.9003169999923557	not_mentioned		not_mentioned	correct	ok	not_mentioned	released	unavailable
Haiku 4.5	imcs21	calibration	10260645	symptom_150	10260645	0.004442	1.9003169999923557	not_mentioned		not_mentioned	correct	ok	not_mentioned	released	unavailable
Haiku 4.5	imcs21	calibration	10260645	symptom_151	10260645	0.004442	1.9003169999923557	not_mentioned		not_mentioned	correct	ok	not_mentioned	released	unavailable
Haiku 4.5	imcs21	calibration	10260645	symptom_152	10260645	0.004442	1.9003169999923557	not_mentioned		not_mentioned	correct	ok	not_mentioned	released	unavailable
Haiku 4.5	imcs21	calibration	10260645	symptom_153	10260645	0.004442	1.9003169999923557	not_mentioned		not_mentioned	correct	ok	not_mentioned	released	unavailable
Haiku 4.5	imcs21	calibration	10260645	symptom_154	10260645	0.004442	1.9003169999923557	not_mentioned		not_mentioned	correct	ok	not_mentioned	released	unavailable
Haiku 4.5	imcs21	calibration	10260645	symptom_155	10260645	0.004442	1.9003169999923557	not_mentioned		not_mentioned	correct	ok	not_mentioned	released	unavailable
Haiku 4.5	imcs21	calibration	10260645	symptom_156	10260645	0.004442	1.9003169999923557	not_mentioned		not_mentioned	correct	ok	not_mentioned	released	unavailable
Haiku 4.5	imcs21	calibration	10260645	symptom_157	10260645	0.004442	1.9003169999923557	not_mentioned		not_mentioned	correct	ok	not_mentioned	released	unavailable
Haiku 4.5	imcs21	calibration	10260645	symptom_158	10260645	0.004442	1.9003169999923557	not_mentioned		not_mentioned	correct	ok	not_mentioned	released	unavailable
Haiku 4.5	imcs21	calibration	10260645	symptom_159	10260645	0.004442	1.9003169999923557	not_mentioned		not_mentioned	correct	ok	not_mentioned	released	unavailable
Haiku 4.5	imcs21	calibration	10260645	symptom_160	10260645	0.004442	1.9003169999923557	not_mentioned		not_mentioned	correct	ok	not_mentioned	released	unavailable
Haiku 4.5	imcs21	calibration	10260645	symptom_161	10260645	0.004442	1.9003169999923557	not_mentioned		not_mentioned	correct	ok	not_mentioned	released	unavailable
Haiku 4.5	imcs21	calibration	10260645	symptom_162	10260645	0.004442	1.9003169999923557	not_mentioned		not_mentioned	correct	ok	not_mentioned	released	unavailable
Haiku 4.5	imcs21	calibration	10260645	symptom_163	10260645	0.004442	1.9003169999923557	not_mentioned		not_mentioned	correct	ok	not_mentioned	released	unavailable
Haiku 4.5	imcs21	calibration	10260645	symptom_164	10260645	0.004442	1.9003169999923557	not_mentioned		not_mentioned	correct	ok	not_mentioned	released	unavailable
Haiku 4.5	imcs21	calibration	10260645	symptom_165	10260645	0.004442	1.9003169999923557	not_mentioned		not_mentioned	correct	ok	not_mentioned	released	unavailable
Haiku 4.5	imcs21	calibration	10260645	symptom_166	10260645	0.004442	1.9003169999923557	not_mentioned		not_mentioned	correct	ok	not_mentioned	released	unavailable
Haiku 4.5	imcs21	calibration	10260645	symptom_167	10260645	0.004442	1.9003169999923557	not_mentioned		not_mentioned	correct	ok	not_mentioned	released	unavailable
Haiku 4.5	imcs21	calibration	10260645	symptom_168	10260645	0.004442	1.9003169999923557	not_mentioned		not_mentioned	correct	ok	not_mentioned	released	unavailable
Haiku 4.5	imcs21	calibration	10260645	symptom_169	10260645	0.004442	1.9003169999923557	not_mentioned		not_mentioned	correct	ok	not_mentioned	released	unavailable
Haiku 4.5	imcs21	calibration	10260645	symptom_170	10260645	0.004442	1.9003169999923557	not_mentioned		not_mentioned	correct	ok	not_mentioned	released	unavailable
Haiku 4.5	imcs21	calibration	10260645	symptom_171	10260645	0.004442	1.9003169999923557	not_mentioned		not_mentioned	correct	ok	not_mentioned	released	unavailable
Haiku 4.5	imcs21	calibration	10260645	symptom_172	10260645	0.004442	1.9003169999923557	not_mentioned		not_mentioned	correct	ok	not_mentioned	released	unavailable
Haiku 4.5	imcs21	calibration	10260645	symptom_173	10260645	0.004442	1.9003169999923557	not_mentioned		not_mentioned	correct	ok	not_mentioned	released	unavailable
Haiku 4.5	imcs21	calibration	10260645	symptom_174	10260645	0.004442	1.9003169999923557	not_mentioned		not_mentioned	correct	ok	not_mentioned	released	unavailable
Haiku 4.5	imcs21	calibration	10260645	symptom_175	10260645	0.004442	1.9003169999923557	not_mentioned		not_mentioned	correct	ok	not_mentioned	released	unavailable
Haiku 4.5	imcs21	calibration	10260645	symptom_176	10260645	0.004442	1.9003169999923557	not_mentioned		not_mentioned	correct	ok	not_mentioned	released	unavailable
Haiku 4.5	imcs21	calibration	10260645	symptom_177	10260645	0.004442	1.9003169999923557	not_mentioned		not_mentioned	correct	ok	not_mentioned	released	unavailable
Haiku 4.5	imcs21	calibration	10260645	symptom_178	10260645	0.004442	1.9003169999923557	not_mentioned		not_mentioned	correct	ok	not_mentioned	released	unavailable
Haiku 4.5	imcs21	calibration	10260645	symptom_179	10260645	0.004442	1.9003169999923557	not_mentioned		not_mentioned	correct	ok	not_mentioned	released	unavailable
Haiku 4.5	imcs21	calibration	10260645	symptom_180	10260645	0.004442	1.9003169999923557	not_mentioned		not_mentioned	correct	ok	not_mentioned	released	unavailable
Haiku 4.5	imcs21	calibration	10260645	symptom_181	10260645	0.004442	1.9003169999923557	not_mentioned		not_mentioned	correct	ok	not_mentioned	released	unavailable
Haiku 4.5	imcs21	calibration	10260645	symptom_182	10260645	0.004442	1.9003169999923557	not_mentioned		not_mentioned	correct	ok	not_mentioned	released	unavailable
Haiku 4.5	imcs21	calibration	10260645	symptom_183	10260645	0.004442	1.9003169999923557	not_mentioned		not_mentioned	correct	ok	not_mentioned	released	unavailable
Haiku 4.5	imcs21	calibration	10260645	symptom_184	10260645	0.004442	1.9003169999923557	not_mentioned		not_mentioned	correct	ok	not_mentioned	released	unavailable
Haiku 4.5	imcs21	calibration	10260645	symptom_185	10260645	0.004442	1.9003169999923557	not_mentioned		not_mentioned	correct	ok	not_mentioned	released	unavailable
Haiku 4.5	imcs21	calibration	10260645	symptom_186	10260645	0.004442	1.9003169999923557	not_mentioned		not_mentioned	correct	ok	not_mentioned	released	unavailable
Haiku 4.5	imcs21	calibration	10260645	symptom_187	10260645	0.004442	1.9003169999923557	not_mentioned		not_mentioned	correct	ok	not_mentioned	released	unavailable
Haiku 4.5	imcs21	calibration	10260645	symptom_188	10260645	0.004442	1.9003169999923557	not_mentioned		not_mentioned	correct	ok	not_mentioned	released	unavailable
Haiku 4.5	imcs21	calibration	10260645	symptom_189	10260645	0.004442	1.9003169999923557	not_mentioned		not_mentioned	correct	ok	not_mentioned	released	unavailable
Haiku 4.5	imcs21	calibration	10260645	symptom_190	10260645	0.004442	1.9003169999923557	not_mentioned		not_mentioned	correct	ok	not_mentioned	released	unavailable
Haiku 4.5	imcs21	calibration	10260645	symptom_191	10260645	0.004442	1.9003169999923557	not_mentioned		not_mentioned	correct	ok	not_mentioned	released	unavailable
Haiku 4.5	imcs21	calibration	10260645	symptom_192	10260645	0.004442	1.9003169999923557	not_mentioned		not_mentioned	correct	ok	not_mentioned	released	unavailable
Haiku 4.5	imcs21	calibration	10260645	symptom_193	10260645	0.004442	1.9003169999923557	not_mentioned		not_mentioned	correct	ok	not_mentioned	released	unavailable
Haiku 4.5	imcs21	calibration	10260645	symptom_194	10260645	0.004442	1.9003169999923557	not_mentioned		not_mentioned	correct	ok	not_mentioned	released	unavailable
Haiku 4.5	imcs21	calibration	10260645	symptom_195	10260645	0.004442	1.9003169999923557	not_mentioned		not_mentioned	correct	ok	not_mentioned	released	unavailable
Haiku 4.5	imcs21	calibration	10260645	symptom_196	10260645	0.004442	1.9003169999923557	not_mentioned		not_mentioned	correct	ok	not_mentioned	released	unavailable
Haiku 4.5	imcs21	calibration	10260645	symptom_197	10260645	0.004442	1.9003169999923557	not_mentioned		not_mentioned	correct	ok	not_mentioned	released	unavailable
Haiku 4.5	imcs21	calibration	10260645	symptom_198	10260645	0.004442	1.9003169999923557	not_mentioned		not_mentioned	correct	ok	not_mentioned	released	unavailable
Haiku 4.5	imcs21	calibration	10260645	symptom_199	10260645	0.004442	1.9003169999923557	not_mentioned		not_mentioned	correct	ok	not_mentioned	released	unavailable
Haiku 4.5	imcs21	calibration	10260645	symptom_200	10260645	0.004442	1.9003169999923557	not_mentioned		not_mentioned	correct	ok	not_mentioned	released	unavailable
Haiku 4.5	imcs21	calibration	10260645	symptom_201	10260645	0.004442	1.9003169999923557	not_mentioned		not_mentioned	correct	ok	not_mentioned	released	unavailable
Haiku 4.5	imcs21	calibration	10260645	symptom_202	10260645	0.004442	1.9003169999923557	not_mentioned		not_mentioned	correct	ok	not_mentioned	released	unavailable
Haiku 4.5	imcs21	calibration	10260645	symptom_203	10260645	0.004442	1.9003169999923557	not_mentioned		not_mentioned	correct	ok	not_mentioned	released	unavailable
Haiku 4.5	imcs21	calibration	10260645	symptom_204	10260645	0.004442	1.9003169999923557	not_mentioned		not_mentioned	correct	ok	not_mentioned	released	unavailable
Haiku 4.5	imcs21	calibration	10260645	symptom_205	10260645	0.004442	1.9003169999923557	not_mentioned		not_mentioned	correct	ok	not_mentioned	released	unavailable
Haiku 4.5	imcs21	calibration	10260645	symptom_206	10260645	0.004442	1.9003169999923557	not_mentioned		not_mentioned	correct	ok	not_mentioned	released	unavailable
Haiku 4.5	imcs21	calibration	10260645	symptom_207	10260645	0.004442	1.9003169999923557	not_mentioned		not_mentioned	correct	ok	not_mentioned	released	unavailable
Haiku 4.5	imcs21	calibration	10260645	symptom_208	10260645	0.004442	1.9003169999923557	not_mentioned		not_mentioned	correct	ok	not_mentioned	released	unavailable
Haiku 4.5	imcs21	calibration	10260645	symptom_209	10260645	0.004442	1.9003169999923557	not_mentioned		not_mentioned	correct	ok	not_mentioned	released	unavailable
Haiku 4.5	imcs21	calibration	10260645	symptom_210	10260645	0.004442	1.9003169999923557	not_mentioned		not_mentioned	correct	ok	not_mentioned	released	unavailable
Haiku 4.5	imcs21	calibration	10260645	symptom_211	10260645	0.004442	1.9003169999923557	not_mentioned		not_mentioned	correct	ok	not_mentioned	released	unavailable
Haiku 4.5	imcs21	calibration	10260645	symptom_212	10260645	0.004442	1.9003169999923557	not_mentioned		not_mentioned	correct	ok	not_mentioned	released	unavailable
Haiku 4.5	imcs21	calibration	10260645	symptom_213	10260645	0.004442	1.9003169999923557	not_mentioned		not_mentioned	correct	ok	not_mentioned	released	unavailable
Haiku 4.5	imcs21	calibration	10260645	symptom_214	10260645	0.004442	1.9003169999923557	not_mentioned		not_mentioned	correct	ok	not_mentioned	released	unavailable
Haiku 4.5	imcs21	calibration	10260645	symptom_215	10260645	0.004442	1.9003169999923557	not_mentioned		not_mentioned	correct	ok	not_mentioned	released	unavailable
Haiku 4.5	imcs21	calibration	10260645	symptom_216	10260645	0.004442	1.9003169999923557	not_mentioned		not_mentioned	correct	ok	not_mentioned	released	unavailable
Haiku 4.5	imcs21	calibration	10260645	symptom_217	10260645	0.004442	1.9003169999923557	not_mentioned		not_mentioned	correct	ok	not_mentioned	released	unavailable
Haiku 4.5	imcs21	calibration	10260645	symptom_218	10260645	0.004442	1.9003169999923557	not_mentioned		not_mentioned	correct	ok	not_mentioned	released	unavailable
Haiku 4.5	imcs21	calibration	10260645	symptom_219	10260645	0.004442	1.9003169999923557	not_mentioned		not_mentioned	correct	ok	not_mentioned	released	unavailable
Haiku 4.5	imcs21	calibration	10260645	symptom_220	10260645	0.004442	1.9003169999923557	not_mentioned		not_mentioned	correct	ok	not_mentioned	released	unavailable
Haiku 4.5	imcs21	calibration	10260645	symptom_221	10260645	0.004442	1.9003169999923557	not_mentioned		not_mentioned	correct	ok	not_mentioned	released	unavailable
Haiku 4.5	imcs21	calibration	10260645	symptom_222	10260645	0.004442	1.9003169999923557	not_mentioned		not_mentioned	correct	ok	not_mentioned	released	unavailable
Haiku 4.5	imcs21	calibration	10260645	symptom_223	10260645	0.004442	1.9003169999923557	not_mentioned		not_mentioned	correct	ok	not_mentioned	released	unavailable
Haiku 4.5	imcs21	calibration	10260645	symptom_224	10260645	0.004442	1.9003169999923557	not_mentioned		not_mentioned	correct	ok	not_mentioned	released	unavailable
Haiku 4.5	imcs21	calibration	10260645	symptom_225	10260645	0.004442	1.9003169999923557	not_mentioned		not_mentioned	correct	ok	not_mentioned	released	unavailable
Haiku 4.5	imcs21	calibration	10260645	symptom_226	10260645	0.004442	1.9003169999923557	not_mentioned		not_mentioned	correct	ok	not_mentioned	released	unavailable
Haiku 4.5	imcs21	calibration	10260645	symptom_227	10260645	0.004442	1.9003169999923557	not_mentioned		not_mentioned	correct	ok	not_mentioned	released	unavailable
Haiku 4.5	imcs21	calibration	10260645	symptom_228	10260645	0.004442	1.9003169999923557	not_mentioned		not_mentioned	correct	ok	not_mentioned	released	unavailable
Haiku 4.5	imcs21	calibration	10260645	symptom_229	10260645	0.004442	1.9003169999923557	not_mentioned		not_mentioned	correct	ok	not_mentioned	released	unavailable
Haiku 4.5	imcs21	calibration	10260645	symptom_230	10260645	0.004442	1.9003169999923557	not_mentioned		not_mentioned	correct	ok	not_mentioned	released	unavailable
Haiku 4.5	imcs21	calibration	10260645	symptom_231	10260645	0.004442	1.9003169999923557	not_mentioned		not_mentioned	correct	ok	not_mentioned	released	unavailable
Haiku 4.5	imcs21	calibration	10260645	symptom_232	10260645	0.004442	1.9003169999923557	not_mentioned		not_mentioned	correct	ok	not_mentioned	released	unavailable
Haiku 4.5	imcs21	calibration	10260645	symptom_233	10260645	0.004442	1.9003169999923557	not_mentioned		not_mentioned	correct	ok	not_mentioned	released	unavailable
Haiku 4.5	imcs21	calibration	10260645	symptom_234	10260645	0.004442	1.9003169999923557	not_mentioned		not_mentioned	correct	ok	not_mentioned	released	unavailable
Haiku 4.5	imcs21	calibration	10260645	symptom_235	10260645	0.004442	1.9003169999923557	not_mentioned		not_mentioned	correct	ok	not_mentioned	released	unavailable
Haiku 4.5	imcs21	calibration	10260645	symptom_236	10260645	0.004442	1.9003169999923557	not_mentioned		not_mentioned	correct	ok	not_mentioned	released	unavailable
Haiku 4.5	imcs21	calibration	10260645	symptom_237	10260645	0.004442	1.9003169999923557	not_mentioned		not_mentioned	correct	ok	not_mentioned	released	unavailable
Haiku 4.5	imcs21	calibration	10260645	symptom_238	10260645	0.004442	1.9003169999923557	not_mentioned		not_mentioned	correct	ok	not_mentioned	released	unavailable
Haiku 4.5	imcs21	calibration	10260645	symptom_239	10260645	0.004442	1.9003169999923557	not_mentioned		not_mentioned	correct	ok	not_mentioned	released	unavailable
Haiku 4.5	imcs21	calibration	10260645	symptom_240	10260645	0.004442	1.9003169999923557	not_mentioned		not_mentioned	correct	ok	not_mentioned	released	unavailable
Haiku 4.5	imcs21	calibration	10260645	symptom_241	10260645	0.004442	1.9003169999923557	not_mentioned		not_mentioned	correct	ok	not_mentioned	released	unavailable
Haiku 4.5	imcs21	calibration	10260645	symptom_242	10260645	0.004442	1.9003169999923557	not_mentioned		not_mentioned	correct	ok	not_mentioned	released	unavailable
Haiku 4.5	imcs21	calibration	10260645	symptom_243	10260645	0.004442	1.9003169999923557	not_mentioned		not_mentioned	correct	ok	not_mentioned	released	unavailable
Haiku 4.5	imcs21	calibration	10260645	symptom_244	10260645	0.004442	1.9003169999923557	not_mentioned		not_mentioned	correct	ok	not_mentioned	released	unavailable
Haiku 4.5	imcs21	calibration	10260645	symptom_245	10260645	0.004442	1.9003169999923557	not_mentioned		not_mentioned	correct	ok	not_mentioned	released	unavailable
Haiku 4.5	imcs21	calibration	10260645	symptom_246	10260645	0.004442	1.9003169999923557	not_mentioned		not_mentioned	correct	ok	not_mentioned	released	unavailable
Haiku 4.5	imcs21	calibration	10260645	symptom_247	10260645	0.004442	1.9003169999923557	not_mentioned		not_mentioned	correct	ok	not_mentioned	released	unavailable
Haiku 4.5	imcs21	calibration	10260645	symptom_248	10260645	0.004442	1.9003169999923557	not_mentioned		not_mentioned	correct	ok	not_mentioned	released	unavailable
Haiku 4.5	imcs21	calibration	10260645	symptom_249	10260645	0.004442	1.9003169999923557	not_mentioned		not_mentioned	correct	ok	not_mentioned	released	unavailable
Haiku 4.5	imcs21	calibration	10260645	symptom_250	10260645	0.004442	1.9003169999923557	not_mentioned		not_mentioned	correct	ok	not_mentioned	released	unavailable
Haiku 4.5	imcs21	calibration	10260645	symptom_251	10260645	0.004442	1.9003169999923557	not_mentioned		not_mentioned	correct	ok	not_mentioned	released	unavailable
Haiku 4.5	imcs21	calibration	10260645	symptom_252	10260645	0.004442	1.9003169999923557	not_mentioned		not_mentioned	correct	ok	not_mentioned	released	unavailable
Haiku 4.5	imcs21	calibration	10260645	symptom_253	10260645	0.004442	1.9003169999923557	not_mentioned		not_mentioned	correct	ok	not_mentioned	released	unavailable
Haiku 4.5	imcs21	calibration	10260645	symptom_254	10260645	0.004442	1.9003169999923557	not_mentioned		not_mentioned	correct	ok	not_mentioned	released	unavailable
Haiku 4.5	imcs21	calibration	10260645	symptom_255	10260645	0.004442	1.9003169999923557	not_mentioned		not_mentioned	correct	ok	not_mentioned	released	unavailable
Haiku 4.5	imcs21	calibration	10260645	symptom_256	10260645	0.004442	1.9003169999923557	not_mentioned		not_mentioned	correct	ok	not_mentioned	released	unavailable
Haiku 4.5	imcs21	calibration	10260645	symptom_257	10260645	0.004442	1.9003169999923557	not_mentioned		not_mentioned	correct	ok	not_mentioned	released	unavailable
Haiku 4.5	imcs21	calibration	10260645	symptom_258	10260645	0.004442	1.9003169999923557	not_mentioned		not_mentioned	correct	ok	not_mentioned	released	unavailable
Haiku 4.5	imcs21	calibration	10260645	symptom_259	10260645	0.004442	1.9003169999923557	not_mentioned		not_mentioned	correct	ok	not_mentioned	released	unavailable
Haiku 4.5	imcs21	calibration	10260645	symptom_260	10260645	0.004442	1.9003169999923557	not_mentioned		not_mentioned	correct	ok	not_mentioned	released	unavailable
Haiku 4.5	imcs21	calibration	10260645	symptom_261	10260645	0.004442	1.9003169999923557	not_mentioned		not_mentioned	correct	ok	not_mentioned	released	unavailable
Haiku 4.5	imcs21	calibration	10260645	symptom_262	10260645	0.004442	1.9003169999923557	not_mentioned		not_mentioned	correct	ok	not_mentioned	released	unavailable
Haiku 4.5	imcs21	calibration	10260645	symptom_263	10260645	0.004442	1.9003169999923557	not_mentioned		not_mentioned	correct	ok	not_mentioned	released	unavailable
Haiku 4.5	imcs21	calibration	10260645	symptom_264	10260645	0.004442	1.9003169999923557	not_mentioned		not_mentioned	correct	ok	not_mentioned	released	unavailable
Haiku 4.5	imcs21	calibration	10260645	symptom_265	10260645	0.004442	1.9003169999923557	not_mentioned		not_mentioned	correct	ok	not_mentioned	released	unavailable
Haiku 4.5	imcs21	calibration	10260645	symptom_266	10260645	0.004442	1.9003169999923557	not_mentioned		not_mentioned	correct	ok	not_mentioned	released	unavailable
Haiku 4.5	imcs21	calibration	10260645	symptom_267	10260645	0.004442	1.9003169999923557	not_mentioned		not_mentioned	correct	ok	not_mentioned	released	unavailable
Haiku 4.5	imcs21	calibration	10260645	symptom_268	10260645	0.004442	1.9003169999923557	not_mentioned		not_mentioned	correct	ok	not_mentioned	released	unavailable
Haiku 4.5	imcs21	calibration	10260645	symptom_269	10260645	0.004442	1.9003169999923557	not_mentioned		not_mentioned	correct	ok	not_mentioned	released	unavailable
Haiku 4.5	imcs21	calibration	10260645	symptom_270	10260645	0.004442	1.9003169999923557	not_mentioned		not_mentioned	correct	ok	not_mentioned	released	unavailable
Haiku 4.5	imcs21	calibration	10260645	symptom_271	10260645	0.004442	1.9003169999923557	not_mentioned		not_mentioned	correct	ok	not_mentioned	released	unavailable
Haiku 4.5	imcs21	calibration	10260645	symptom_272	10260645	0.004442	1.9003169999923557	not_mentioned		not_mentioned	correct	ok	not_mentioned	released	unavailable
Haiku 4.5	imcs21	calibration	10260645	symptom_273	10260645	0.004442	1.9003169999923557	not_mentioned		not_mentioned	correct	ok	not_mentioned	released	unavailable
Haiku 4.5	imcs21	calibration	10260645	symptom_274	10260645	0.004442	1.9003169999923557	not_mentioned		not_mentioned	correct	ok	not_mentioned	released	unavailable
Haiku 4.5	imcs21	calibration	10260645	symptom_275	10260645	0.004442	1.9003169999923557	not_mentioned		not_mentioned	correct	ok	not_mentioned	released	unavailable
Haiku 4.5	imcs21	calibration	10260645	symptom_276	10260645	0.004442	1.9003169999923557	not_mentioned		not_mentioned	correct	ok	not_mentioned	released	unavailable
Haiku 4.5	imcs21	calibration	10260645	symptom_277	10260645	0.004442	1.9003169999923557	not_mentioned		not_mentioned	correct	ok	not_mentioned	released	unavailable
Haiku 4.5	imcs21	calibration	10260645	symptom_278	10260645	0.004442	1.9003169999923557	not_mentioned		not_mentioned	correct	ok	not_mentioned	released	unavailable
Haiku 4.5	imcs21	calibration	10260645	symptom_279	10260645	0.004442	1.9003169999923557	not_mentioned		not_mentioned	correct	ok	not_mentioned	released	unavailable
Haiku 4.5	imcs21	calibration	10260645	symptom_280	10260645	0.004442	1.9003169999923557	not_mentioned		not_mentioned	correct	ok	not_mentioned	released	unavailable
Haiku 4.5	imcs21	calibration	10260645	symptom_281	10260645	0.004442	1.9003169999923557	not_mentioned		not_mentioned	correct	ok	not_mentioned	released	unavailable
Haiku 4.5	imcs21	calibration	10260645	symptom_282	10260645	0.004442	1.9003169999923557	not_mentioned		not_mentioned	correct	ok	not_mentioned	released	unavailable
Haiku 4.5	imcs21	calibration	10260645	symptom_283	10260645	0.004442	1.9003169999923557	not_mentioned		not_mentioned	correct	ok	not_mentioned	released	unavailable
Haiku 4.5	imcs21	calibration	10260645	symptom_284	10260645	0.004442	1.9003169999923557	not_mentioned		not_mentioned	correct	ok	not_mentioned	released	unavailable
Haiku 4.5	imcs21	calibration	10260645	symptom_285	10260645	0.004442	1.9003169999923557	not_mentioned		not_mentioned	correct	ok	not_mentioned	released	unavailable
Haiku 4.5	imcs21	calibration	10260645	symptom_286	10260645	0.004442	1.9003169999923557	not_mentioned		not_mentioned	correct	ok	not_mentioned	released	unavailable
Haiku 4.5	imcs21	calibration	10260645	symptom_287	10260645	0.004442	1.9003169999923557	not_mentioned		not_mentioned	correct	ok	not_mentioned	released	unavailable
Haiku 4.5	imcs21	calibration	10260645	symptom_288	10260645	0.004442	1.9003169999923557	not_mentioned		not_mentioned	correct	ok	not_mentioned	released	unavailable
Haiku 4.5	imcs21	calibration	10260645	symptom_289	10260645	0.004442	1.9003169999923557	not_mentioned		not_mentioned	correct	ok	not_mentioned	released	unavailable
Haiku 4.5	imcs21	calibration	10260645	symptom_290	10260645	0.004442	1.9003169999923557	not_mentioned		not_mentioned	correct	ok	not_mentioned	released	unavailable
Haiku 4.5	imcs21	calibration	10260645	symptom_291	10260645	0.004442	1.9003169999923557	not_mentioned		not_mentioned	correct	ok	not_mentioned	released	unavailable
Haiku 4.5	imcs21	calibration	10260645	symptom_292	10260645	0.004442	1.9003169999923557	not_mentioned		not_mentioned	correct	ok	not_mentioned	released	unavailable
Haiku 4.5	imcs21	calibration	10260645	symptom_293	10260645	0.004442	1.9003169999923557	not_mentioned		not_mentioned	correct	ok	not_mentioned	released	unavailable
Haiku 4.5	imcs21	calibration	10260645	symptom_294	10260645	0.004442	1.9003169999923557	not_mentioned		not_mentioned	correct	ok	not_mentioned	released	unavailable
Haiku 4.5	imcs21	calibration	10260645	symptom_295	10260645	0.004442	1.9003169999923557	not_mentioned		not_mentioned	correct	ok	not_mentioned	released	unavailable
Haiku 4.5	imcs21	calibration	10260645	symptom_296	10260645	0.004442	1.9003169999923557	not_mentioned		not_mentioned	correct	ok	not_mentioned	released	unavailable
Haiku 4.5	imcs21	calibration	10260645	symptom_297	10260645	0.004442	1.9003169999923557	not_mentioned		not_mentioned	correct	ok	not_mentioned	released	unavailable
Haiku 4.5	imcs21	calibration	10260645	symptom_298	10260645	0.004442	1.9003169999923557	not_mentioned		not_mentioned	correct	ok	not_mentioned	released	unavailable
Haiku 4.5	imcs21	calibration	10260645	symptom_299	10260645	0.004442	1.9003169999923557	not_mentioned		not_mentioned	correct	ok	not_mentioned	released	unavailable
Haiku 4.5	imcs21	calibration	10260645	symptom_300	10260645	0.004442	1.9003169999923557	not_mentioned		not_mentioned	correct	ok	not_mentioned	released	unavailable
Haiku 4.5	imcs21	calibration	10260645	symptom_301	10260645	0.004442	1.9003169999923557	not_mentioned		not_mentioned	correct	ok	not_mentioned	released	unavailable
Haiku 4.5	imcs21	calibration	10260645	symptom_302	10260645	0.004442	1.9003169999923557	not_mentioned		not_mentioned	correct	ok	not_mentioned	released	unavailable
Haiku 4.5	imcs21	calibration	10260645	symptom_303	10260645	0.004442	1.9003169999923557	not_mentioned		not_mentioned	correct	ok	not_mentioned	released	unavailable
Haiku 4.5	imcs21	calibration	10260645	symptom_304	10260645	0.004442	1.9003169999923557	not_mentioned		not_mentioned	correct	ok	not_mentioned	released	unavailable
Haiku 4.5	imcs21	calibration	10260645	symptom_305	10260645	0.004442	1.9003169999923557	not_mentioned		not_mentioned	correct	ok	not_mentioned	released	unavailable
Haiku 4.5	imcs21	calibration	10260645	symptom_306	10260645	0.004442	1.9003169999923557	not_mentioned		not_mentioned	correct	ok	not_mentioned	released	unavailable
Haiku 4.5	imcs21	calibration	10260645	symptom_307	10260645	0.004442	1.9003169999923557	not_mentioned		not_mentioned	correct	ok	not_mentioned	released	unavailable
Haiku 4.5	imcs21	calibration	10260645	symptom_308	10260645	0.004442	1.9003169999923557	not_mentioned		not_mentioned	correct	ok	not_mentioned	released	unavailable
Haiku 4.5	imcs21	calibration	10260645	symptom_309	10260645	0.004442	1.9003169999923557	not_mentioned		not_mentioned	correct	ok	not_mentioned	released	unavailable
Haiku 4.5	imcs21	calibration	10260645	symptom_310	10260645	0.004442	1.9003169999923557	not_mentioned		not_mentioned	correct	ok	not_mentioned	released	unavailable
Haiku 4.5	imcs21	calibration	10260645	symptom_311	10260645	0.004442	1.9003169999923557	not_mentioned		not_mentioned	correct	ok	not_mentioned	released	unavailable
Haiku 4.5	imcs21	calibration	10260645	symptom_312	10260645	0.004442	1.9003169999923557	not_mentioned		not_mentioned	correct	ok	not_mentioned	released	unavailable
Haiku 4.5	imcs21	calibration	10260645	symptom_313	10260645	0.004442	1.9003169999923557	not_mentioned		not_mentioned	correct	ok	not_mentioned	released	unavailable
Haiku 4.5	imcs21	calibration	10260645	symptom_314	10260645	0.004442	1.9003169999923557	not_mentioned		not_mentioned	correct	ok	not_mentioned	released	unavailable
Haiku 4.5	imcs21	calibration	10260645	symptom_315	10260645	0.004442	1.9003169999923557	not_mentioned		not_mentioned	correct	ok	not_mentioned	released	unavailable
Haiku 4.5	imcs21	calibration	10260645	symptom_316	10260645	0.004442	1.9003169999923557	not_mentioned		not_mentioned	correct	ok	not_mentioned	released	unavailable
Haiku 4.5	imcs21	calibration	10260645	symptom_317	10260645	0.004442	1.9003169999923557	not_mentioned		not_mentioned	correct	ok	not_mentioned	released	unavailable
Haiku 4.5	imcs21	calibration	10260645	symptom_318	10260645	0.004442	1.9003169999923557	not_mentioned		not_mentioned	correct	ok	not_mentioned	released	unavailable
Haiku 4.5	imcs21	calibration	10260645	symptom_319	10260645	0.004442	1.9003169999923557	not_mentioned		not_mentioned	correct	ok	not_mentioned	released	unavailable
Haiku 4.5	imcs21	calibration	10260645	symptom_320	10260645	0.004442	1.9003169999923557	not_mentioned		not_mentioned	correct	ok	not_mentioned	released	unavailable
Haiku 4.5	imcs21	calibration	10260645	symptom_321	10260645	0.004442	1.9003169999923557	not_mentioned		not_mentioned	correct	ok	not_mentioned	released	unavailable
Haiku 4.5	imcs21	calibration	10260645	symptom_322	10260645	0.004442	1.9003169999923557	not_mentioned		not_mentioned	correct	ok	not_mentioned	released	unavailable
Haiku 4.5	imcs21	calibration	10260645	symptom_323	10260645	0.004442	1.9003169999923557	not_mentioned		not_mentioned	correct	ok	not_mentioned	released	unavailable
Haiku 4.5	imcs21	calibration	10260645	symptom_324	10260645	0.004442	1.9003169999923557	not_mentioned		not_mentioned	correct	ok	not_mentioned	released	unavailable
Haiku 4.5	imcs21	calibration	10260645	symptom_325	10260645	0.004442	1.9003169999923557	not_mentioned		not_mentioned	correct	ok	not_mentioned	released	unavailable
Haiku 4.5	imcs21	calibration	10260645	symptom_326	10260645	0.004442	1.9003169999923557	not_mentioned		not_mentioned	correct	ok	not_mentioned	released	unavailable
Haiku 4.5	imcs21	calibration	10260645	symptom_327	10260645	0.004442	1.9003169999923557	not_mentioned		not_mentioned	correct	ok	not_mentioned	released	unavailable
Haiku 4.5	imcs21	calibration	10260645	symptom_328	10260645	0.004442	1.9003169999923557	not_mentioned		not_mentioned	correct	ok	not_mentioned	released	unavailable
Haiku 4.5	imcs21	calibration	10260645	symptom_329	10260645	0.004442	1.9003169999923557	not_mentioned		not_mentioned	correct	ok	not_mentioned	released	unavailable
Haiku 4.5	imcs21	calibration	10260645	symptom_330	10260645	0.004442	1.9003169999923557	not_mentioned		not_mentioned	correct	ok	not_mentioned	released	unavailable
Haiku 4.5	imcs21	calibration	10261107	symptom_000	10261107	0.003811	1.8009811250958592	not_mentioned		not_mentioned	correct	ok	not_mentioned	released	unavailable
Haiku 4.5	imcs21	calibration	10261107	symptom_001	10261107	0.003811	1.8009811250958592	negative	0.95	not_mentioned	incorrect	ok	not_mentioned	released	reported_percentage
Haiku 4.5	imcs21	calibration	10261107	symptom_002	10261107	0.003811	1.8009811250958592	positive	0.95	uncertain	incorrect	ok	uncertain	released	reported_percentage
Haiku 4.5	imcs21	calibration	10261107	symptom_003	10261107	0.003811	1.8009811250958592	not_mentioned		not_mentioned	correct	ok	not_mentioned	released	unavailable
Haiku 4.5	imcs21	calibration	10261107	symptom_004	10261107	0.003811	1.8009811250958592	not_mentioned		not_mentioned	correct	ok	not_mentioned	released	unavailable
Haiku 4.5	imcs21	calibration	10261107	symptom_005	10261107	0.003811	1.8009811250958592	negative	0.88	negative	correct	ok	negative	released	reported_percentage
Haiku 4.5	imcs21	calibration	10261107	symptom_006	10261107	0.003811	1.8009811250958592	not_mentioned		not_mentioned	correct	ok	not_mentioned	released	unavailable
Haiku 4.5	imcs21	calibration	10261107	symptom_007	10261107	0.003811	1.8009811250958592	not_mentioned		not_mentioned	correct	ok	not_mentioned	released	unavailable
Haiku 4.5	imcs21	calibration	10261107	symptom_008	10261107	0.003811	1.8009811250958592	not_mentioned		not_mentioned	correct	ok	not_mentioned	released	unavailable
Haiku 4.5	imcs21	calibration	10261107	symptom_009	10261107	0.003811	1.8009811250958592	not_mentioned		not_mentioned	correct	ok	not_mentioned	released	unavailable
Haiku 4.5	imcs21	calibration	10261107	symptom_010	10261107	0.003811	1.8009811250958592	not_mentioned		not_mentioned	correct	ok	not_mentioned	released	unavailable
Haiku 4.5	imcs21	calibration	10261107	symptom_011	10261107	0.003811	1.8009811250958592	not_mentioned		not_mentioned	correct	ok	not_mentioned	released	unavailable
Haiku 4.5	imcs21	calibration	10261107	symptom_012	10261107	0.003811	1.8009811250958592	not_mentioned		not_mentioned	correct	ok	not_mentioned	released	unavailable
Haiku 4.5	imcs21	calibration	10261107	symptom_013	10261107	0.003811	1.8009811250958592	not_mentioned		not_mentioned	correct	ok	not_mentioned	released	unavailable
Haiku 4.5	imcs21	calibration	10261107	symptom_014	10261107	0.003811	1.8009811250958592	positive	0.9	not_mentioned	incorrect	ok	not_mentioned	released	reported_percentage
Haiku 4.5	imcs21	calibration	10261107	symptom_015	10261107	0.003811	1.8009811250958592	not_mentioned		not_mentioned	correct	ok	not_mentioned	released	unavailable
Haiku 4.5	imcs21	calibration	10261107	symptom_016	10261107	0.003811	1.8009811250958592	not_mentioned		not_mentioned	correct	ok	not_mentioned	released	unavailable
Haiku 4.5	imcs21	calibration	10261107	symptom_017	10261107	0.003811	1.8009811250958592	not_mentioned		not_mentioned	correct	ok	not_mentioned	released	unavailable
Haiku 4.5	imcs21	calibration	10261107	symptom_018	10261107	0.003811	1.8009811250958592	not_mentioned		not_mentioned	correct	ok	not_mentioned	released	unavailable
Haiku 4.5	imcs21	calibration	10261107	symptom_019	10261107	0.003811	1.8009811250958592	not_mentioned		not_mentioned	correct	ok	not_mentioned	released	unavailable
Haiku 4.5	imcs21	calibration	10261107	symptom_020	10261107	0.003811	1.8009811250958592	not_mentioned		not_mentioned	correct	ok	not_mentioned	released	unavailable
Haiku 4.5	imcs21	calibration	10261107	symptom_021	10261107	0.003811	1.8009811250958592	not_mentioned		not_mentioned	correct	ok	not_mentioned	released	unavailable
Haiku 4.5	imcs21	calibration	10261107	symptom_022	10261107	0.003811	1.8009811250958592	not_mentioned		not_mentioned	correct	ok	not_mentioned	released	unavailable
Haiku 4.5	imcs21	calibration	10261107	symptom_023	10261107	0.003811	1.8009811250958592	not_mentioned		not_mentioned	correct	ok	not_mentioned	released	unavailable
Haiku 4.5	imcs21	calibration	10261107	symptom_024	10261107	0.003811	1.8009811250958592	not_mentioned		not_mentioned	correct	ok	not_mentioned	released	unavailable
Haiku 4.5	imcs21	calibration	10261107	symptom_025	10261107	0.003811	1.8009811250958592	not_mentioned		not_mentioned	correct	ok	not_mentioned	released	unavailable
Haiku 4.5	imcs21	calibration	10261107	symptom_026	10261107	0.003811	1.8009811250958592	not_mentioned		not_mentioned	correct	ok	not_mentioned	released	unavailable
Haiku 4.5	imcs21	calibration	10261107	symptom_027	10261107	0.003811	1.8009811250958592	not_mentioned		not_mentioned	correct	ok	not_mentioned	released	unavailable
Haiku 4.5	imcs21	calibration	10261107	symptom_028	10261107	0.003811	1.8009811250958592	not_mentioned		not_mentioned	correct	ok	not_mentioned	released	unavailable
Haiku 4.5	imcs21	calibration	10261107	symptom_029	10261107	0.003811	1.8009811250958592	not_mentioned		not_mentioned	correct	ok	not_mentioned	released	unavailable
Haiku 4.5	imcs21	calibration	10261107	symptom_030	10261107	0.003811	1.8009811250958592	not_mentioned		not_mentioned	correct	ok	not_mentioned	released	unavailable
Haiku 4.5	imcs21	calibration	10261107	symptom_031	10261107	0.003811	1.8009811250958592	not_mentioned		not_mentioned	correct	ok	not_mentioned	released	unavailable
Haiku 4.5	imcs21	calibration	10261107	symptom_032	10261107	0.003811	1.8009811250958592	not_mentioned		not_mentioned	correct	ok	not_mentioned	released	unavailable
Haiku 4.5	imcs21	calibration	10261107	symptom_033	10261107	0.003811	1.8009811250958592	not_mentioned		not_mentioned	correct	ok	not_mentioned	released	unavailable
Haiku 4.5	imcs21	calibration	10261107	symptom_034	10261107	0.003811	1.8009811250958592	not_mentioned		not_mentioned	correct	ok	not_mentioned	released	unavailable
Haiku 4.5	imcs21	calibration	10261107	symptom_035	10261107	0.003811	1.8009811250958592	not_mentioned		not_mentioned	correct	ok	not_mentioned	released	unavailable
Haiku 4.5	imcs21	calibration	10261107	symptom_036	10261107	0.003811	1.8009811250958592	not_mentioned		not_mentioned	correct	ok	not_mentioned	released	unavailable
Haiku 4.5	imcs21	calibration	10261107	symptom_037	10261107	0.003811	1.8009811250958592	not_mentioned		not_mentioned	correct	ok	not_mentioned	released	unavailable
Haiku 4.5	imcs21	calibration	10261107	symptom_038	10261107	0.003811	1.8009811250958592	not_mentioned		not_mentioned	correct	ok	not_mentioned	released	unavailable
Haiku 4.5	imcs21	calibration	10261107	symptom_039	10261107	0.003811	1.8009811250958592	not_mentioned		not_mentioned	correct	ok	not_mentioned	released	unavailable
Haiku 4.5	imcs21	calibration	10261107	symptom_040	10261107	0.003811	1.8009811250958592	negative	0.85	negative	correct	ok	negative	released	reported_percentage
Haiku 4.5	imcs21	calibration	10261107	symptom_041	10261107	0.003811	1.8009811250958592	not_mentioned		not_mentioned	correct	ok	not_mentioned	released	unavailable
Haiku 4.5	imcs21	calibration	10261107	symptom_042	10261107	0.003811	1.8009811250958592	not_mentioned		not_mentioned	correct	ok	not_mentioned	released	unavailable
Haiku 4.5	imcs21	calibration	10261107	symptom_043	10261107	0.003811	1.8009811250958592	negative	0.85	not_mentioned	incorrect	ok	not_mentioned	released	reported_percentage
Haiku 4.5	imcs21	calibration	10261107	symptom_044	10261107	0.003811	1.8009811250958592	not_mentioned		not_mentioned	correct	ok	not_mentioned	released	unavailable
Haiku 4.5	imcs21	calibration	10261107	symptom_045	10261107	0.003811	1.8009811250958592	not_mentioned		not_mentioned	correct	ok	not_mentioned	released	unavailable
Haiku 4.5	imcs21	calibration	10261107	symptom_046	10261107	0.003811	1.8009811250958592	not_mentioned		not_mentioned	correct	ok	not_mentioned	released	unavailable
Haiku 4.5	imcs21	calibration	10261107	symptom_047	10261107	0.003811	1.8009811250958592	not_mentioned		not_mentioned	correct	ok	not_mentioned	released	unavailable
Haiku 4.5	imcs21	calibration	10261107	symptom_048	10261107	0.003811	1.8009811250958592	not_mentioned		not_mentioned	correct	ok	not_mentioned	released	unavailable
Haiku 4.5	imcs21	calibration	10261107	symptom_049	10261107	0.003811	1.8009811250958592	not_mentioned		not_mentioned	correct	ok	not_mentioned	released	unavailable
Haiku 4.5	imcs21	calibration	10261107	symptom_050	10261107	0.003811	1.8009811250958592	not_mentioned		not_mentioned	correct	ok	not_mentioned	released	unavailable
Haiku 4.5	imcs21	calibration	10261107	symptom_051	10261107	0.003811	1.8009811250958592	not_mentioned		not_mentioned	correct	ok	not_mentioned	released	unavailable
Haiku 4.5	imcs21	calibration	10261107	symptom_052	10261107	0.003811	1.8009811250958592	not_mentioned		not_mentioned	correct	ok	not_mentioned	released	unavailable
Haiku 4.5	imcs21	calibration	10261107	symptom_053	10261107	0.003811	1.8009811250958592	not_mentioned		not_mentioned	correct	ok	not_mentioned	released	unavailable
Haiku 4.5	imcs21	calibration	10261107	symptom_054	10261107	0.003811	1.8009811250958592	not_mentioned		not_mentioned	correct	ok	not_mentioned	released	unavailable
Haiku 4.5	imcs21	calibration	10261107	symptom_055	10261107	0.003811	1.8009811250958592	not_mentioned		not_mentioned	correct	ok	not_mentioned	released	unavailable
Haiku 4.5	imcs21	calibration	10261107	symptom_056	10261107	0.003811	1.8009811250958592	not_mentioned		not_mentioned	correct	ok	not_mentioned	released	unavailable
Haiku 4.5	imcs21	calibration	10261107	symptom_057	10261107	0.003811	1.8009811250958592	not_mentioned		not_mentioned	correct	ok	not_mentioned	released	unavailable
Haiku 4.5	imcs21	calibration	10261107	symptom_058	10261107	0.003811	1.8009811250958592	not_mentioned		not_mentioned	correct	ok	not_mentioned	released	unavailable
Haiku 4.5	imcs21	calibration	10261107	symptom_059	10261107	0.003811	1.8009811250958592	not_mentioned		not_mentioned	correct	ok	not_mentioned	released	unavailable
Haiku 4.5	imcs21	calibration	10261107	symptom_060	10261107	0.003811	1.8009811250958592	not_mentioned		not_mentioned	correct	ok	not_mentioned	released	unavailable
Haiku 4.5	imcs21	calibration	10261107	symptom_061	10261107	0.003811	1.8009811250958592	not_mentioned		not_mentioned	correct	ok	not_mentioned	released	unavailable
Haiku 4.5	imcs21	calibration	10261107	symptom_062	10261107	0.003811	1.8009811250958592	not_mentioned		not_mentioned	correct	ok	not_mentioned	released	unavailable
Haiku 4.5	imcs21	calibration	10261107	symptom_063	10261107	0.003811	1.8009811250958592	not_mentioned		not_mentioned	correct	ok	not_mentioned	released	unavailable
Haiku 4.5	imcs21	calibration	10261107	symptom_064	10261107	0.003811	1.8009811250958592	not_mentioned		not_mentioned	correct	ok	not_mentioned	released	unavailable
Haiku 4.5	imcs21	calibration	10261107	symptom_065	10261107	0.003811	1.8009811250958592	not_mentioned		not_mentioned	correct	ok	not_mentioned	released	unavailable
Haiku 4.5	imcs21	calibration	10261107	symptom_066	10261107	0.003811	1.8009811250958592	not_mentioned		not_mentioned	correct	ok	not_mentioned	released	unavailable
Haiku 4.5	imcs21	calibration	10261107	symptom_067	10261107	0.003811	1.8009811250958592	not_mentioned		not_mentioned	correct	ok	not_mentioned	released	unavailable
Haiku 4.5	imcs21	calibration	10261107	symptom_068	10261107	0.003811	1.8009811250958592	positive	0.8	not_mentioned	incorrect	ok	not_mentioned	released	reported_percentage
Haiku 4.5	imcs21	calibration	10261107	symptom_069	10261107	0.003811	1.8009811250958592	not_mentioned		not_mentioned	correct	ok	not_mentioned	released	unavailable
Haiku 4.5	imcs21	calibration	10261107	symptom_070	10261107	0.003811	1.8009811250958592	not_mentioned		not_mentioned	correct	ok	not_mentioned	released	unavailable
Haiku 4.5	imcs21	calibration	10261107	symptom_071	10261107	0.003811	1.8009811250958592	not_mentioned		not_mentioned	correct	ok	not_mentioned	released	unavailable
Haiku 4.5	imcs21	calibration	10261107	symptom_072	10261107	0.003811	1.8009811250958592	not_mentioned		not_mentioned	correct	ok	not_mentioned	released	unavailable
Haiku 4.5	imcs21	calibration	10261107	symptom_073	10261107	0.003811	1.8009811250958592	not_mentioned		not_mentioned	correct	ok	not_mentioned	released	unavailable
Haiku 4.5	imcs21	calibration	10261107	symptom_074	10261107	0.003811	1.8009811250958592	not_mentioned		not_mentioned	correct	ok	not_mentioned	released	unavailable
Haiku 4.5	imcs21	calibration	10261107	symptom_075	10261107	0.003811	1.8009811250958592	not_mentioned		not_mentioned	correct	ok	not_mentioned	released	unavailable
Haiku 4.5	imcs21	calibration	10261107	symptom_076	10261107	0.003811	1.8009811250958592	not_mentioned		not_mentioned	correct	ok	not_mentioned	released	unavailable
Haiku 4.5	imcs21	calibration	10261107	symptom_077	10261107	0.003811	1.8009811250958592	not_mentioned		not_mentioned	correct	ok	not_mentioned	released	unavailable
Haiku 4.5	imcs21	calibration	10261107	symptom_078	10261107	0.003811	1.8009811250958592	not_mentioned		not_mentioned	correct	ok	not_mentioned	released	unavailable
Haiku 4.5	imcs21	calibration	10261107	symptom_079	10261107	0.003811	1.8009811250958592	not_mentioned		not_mentioned	correct	ok	not_mentioned	released	unavailable
Haiku 4.5	imcs21	calibration	10261107	symptom_080	10261107	0.003811	1.8009811250958592	not_mentioned		not_mentioned	correct	ok	not_mentioned	released	unavailable
Haiku 4.5	imcs21	calibration	10261107	symptom_081	10261107	0.003811	1.8009811250958592	not_mentioned		not_mentioned	correct	ok	not_mentioned	released	unavailable
Haiku 4.5	imcs21	calibration	10261107	symptom_082	10261107	0.003811	1.8009811250958592	not_mentioned		not_mentioned	correct	ok	not_mentioned	released	unavailable
Haiku 4.5	imcs21	calibration	10261107	symptom_083	10261107	0.003811	1.8009811250958592	not_mentioned		not_mentioned	correct	ok	not_mentioned	released	unavailable
Haiku 4.5	imcs21	calibration	10261107	symptom_084	10261107	0.003811	1.8009811250958592	not_mentioned		not_mentioned	correct	ok	not_mentioned	released	unavailable
Haiku 4.5	imcs21	calibration	10261107	symptom_085	10261107	0.003811	1.8009811250958592	not_mentioned		not_mentioned	correct	ok	not_mentioned	released	unavailable
Haiku 4.5	imcs21	calibration	10261107	symptom_086	10261107	0.003811	1.8009811250958592	not_mentioned		not_mentioned	correct	ok	not_mentioned	released	unavailable
Haiku 4.5	imcs21	calibration	10261107	symptom_087	10261107	0.003811	1.8009811250958592	not_mentioned		not_mentioned	correct	ok	not_mentioned	released	unavailable
Haiku 4.5	imcs21	calibration	10261107	symptom_088	10261107	0.003811	1.8009811250958592	not_mentioned		not_mentioned	correct	ok	not_mentioned	released	unavailable
Haiku 4.5	imcs21	calibration	10261107	symptom_089	10261107	0.003811	1.8009811250958592	not_mentioned		not_mentioned	correct	ok	not_mentioned	released	unavailable
Haiku 4.5	imcs21	calibration	10261107	symptom_090	10261107	0.003811	1.8009811250958592	not_mentioned		not_mentioned	correct	ok	not_mentioned	released	unavailable
Haiku 4.5	imcs21	calibration	10261107	symptom_091	10261107	0.003811	1.8009811250958592	not_mentioned		not_mentioned	correct	ok	not_mentioned	released	unavailable
Haiku 4.5	imcs21	calibration	10261107	symptom_092	10261107	0.003811	1.8009811250958592	not_mentioned		not_mentioned	correct	ok	not_mentioned	released	unavailable
Haiku 4.5	imcs21	calibration	10261107	symptom_093	10261107	0.003811	1.8009811250958592	not_mentioned		not_mentioned	correct	ok	not_mentioned	released	unavailable
Haiku 4.5	imcs21	calibration	10261107	symptom_094	10261107	0.003811	1.8009811250958592	not_mentioned		not_mentioned	correct	ok	not_mentioned	released	unavailable
Haiku 4.5	imcs21	calibration	10261107	symptom_095	10261107	0.003811	1.8009811250958592	not_mentioned		not_mentioned	correct	ok	not_mentioned	released	unavailable
Haiku 4.5	imcs21	calibration	10261107	symptom_096	10261107	0.003811	1.8009811250958592	not_mentioned		not_mentioned	correct	ok	not_mentioned	released	unavailable
Haiku 4.5	imcs21	calibration	10261107	symptom_097	10261107	0.003811	1.8009811250958592	not_mentioned		not_mentioned	correct	ok	not_mentioned	released	unavailable
Haiku 4.5	imcs21	calibration	10261107	symptom_098	10261107	0.003811	1.8009811250958592	not_mentioned		not_mentioned	correct	ok	not_mentioned	released	unavailable
Haiku 4.5	imcs21	calibration	10261107	symptom_099	10261107	0.003811	1.8009811250958592	not_mentioned		not_mentioned	correct	ok	not_mentioned	released	unavailable
Haiku 4.5	imcs21	calibration	10261107	symptom_100	10261107	0.003811	1.8009811250958592	not_mentioned		not_mentioned	correct	ok	not_mentioned	released	unavailable
Haiku 4.5	imcs21	calibration	10261107	symptom_101	10261107	0.003811	1.8009811250958592	not_mentioned		not_mentioned	correct	ok	not_mentioned	released	unavailable
Haiku 4.5	imcs21	calibration	10261107	symptom_102	10261107	0.003811	1.8009811250958592	not_mentioned		not_mentioned	correct	ok	not_mentioned	released	unavailable
Haiku 4.5	imcs21	calibration	10261107	symptom_103	10261107	0.003811	1.8009811250958592	not_mentioned		not_mentioned	correct	ok	not_mentioned	released	unavailable
Haiku 4.5	imcs21	calibration	10261107	symptom_104	10261107	0.003811	1.8009811250958592	not_mentioned		not_mentioned	correct	ok	not_mentioned	released	unavailable
Haiku 4.5	imcs21	calibration	10261107	symptom_105	10261107	0.003811	1.8009811250958592	not_mentioned		not_mentioned	correct	ok	not_mentioned	released	unavailable
Haiku 4.5	imcs21	calibration	10261107	symptom_106	10261107	0.003811	1.8009811250958592	not_mentioned		not_mentioned	correct	ok	not_mentioned	released	unavailable
Haiku 4.5	imcs21	calibration	10261107	symptom_107	10261107	0.003811	1.8009811250958592	not_mentioned		not_mentioned	correct	ok	not_mentioned	released	unavailable
Haiku 4.5	imcs21	calibration	10261107	symptom_108	10261107	0.003811	1.8009811250958592	not_mentioned		not_mentioned	correct	ok	not_mentioned	released	unavailable
Haiku 4.5	imcs21	calibration	10261107	symptom_109	10261107	0.003811	1.8009811250958592	not_mentioned		not_mentioned	correct	ok	not_mentioned	released	unavailable
Haiku 4.5	imcs21	calibration	10261107	symptom_110	10261107	0.003811	1.8009811250958592	not_mentioned		not_mentioned	correct	ok	not_mentioned	released	unavailable
Haiku 4.5	imcs21	calibration	10261107	symptom_111	10261107	0.003811	1.8009811250958592	not_mentioned		not_mentioned	correct	ok	not_mentioned	released	unavailable
Haiku 4.5	imcs21	calibration	10261107	symptom_112	10261107	0.003811	1.8009811250958592	not_mentioned		not_mentioned	correct	ok	not_mentioned	released	unavailable
Haiku 4.5	imcs21	calibration	10261107	symptom_113	10261107	0.003811	1.8009811250958592	not_mentioned		not_mentioned	correct	ok	not_mentioned	released	unavailable
Haiku 4.5	imcs21	calibration	10261107	symptom_114	10261107	0.003811	1.8009811250958592	not_mentioned		not_mentioned	correct	ok	not_mentioned	released	unavailable
Haiku 4.5	imcs21	calibration	10261107	symptom_115	10261107	0.003811	1.8009811250958592	not_mentioned		not_mentioned	correct	ok	not_mentioned	released	unavailable
Haiku 4.5	imcs21	calibration	10261107	symptom_116	10261107	0.003811	1.8009811250958592	not_mentioned		not_mentioned	correct	ok	not_mentioned	released	unavailable
Haiku 4.5	imcs21	calibration	10261107	symptom_117	10261107	0.003811	1.8009811250958592	not_mentioned		not_mentioned	correct	ok	not_mentioned	released	unavailable
Haiku 4.5	imcs21	calibration	10261107	symptom_118	10261107	0.003811	1.8009811250958592	not_mentioned		not_mentioned	correct	ok	not_mentioned	released	unavailable
Haiku 4.5	imcs21	calibration	10261107	symptom_119	10261107	0.003811	1.8009811250958592	not_mentioned		not_mentioned	correct	ok	not_mentioned	released	unavailable
Haiku 4.5	imcs21	calibration	10261107	symptom_120	10261107	0.003811	1.8009811250958592	not_mentioned		not_mentioned	correct	ok	not_mentioned	released	unavailable
Haiku 4.5	imcs21	calibration	10261107	symptom_121	10261107	0.003811	1.8009811250958592	not_mentioned		not_mentioned	correct	ok	not_mentioned	released	unavailable
Haiku 4.5	imcs21	calibration	10261107	symptom_122	10261107	0.003811	1.8009811250958592	not_mentioned		not_mentioned	correct	ok	not_mentioned	released	unavailable
Haiku 4.5	imcs21	calibration	10261107	symptom_123	10261107	0.003811	1.8009811250958592	not_mentioned		not_mentioned	correct	ok	not_mentioned	released	unavailable
Haiku 4.5	imcs21	calibration	10261107	symptom_124	10261107	0.003811	1.8009811250958592	not_mentioned		not_mentioned	correct	ok	not_mentioned	released	unavailable
Haiku 4.5	imcs21	calibration	10261107	symptom_125	10261107	0.003811	1.8009811250958592	not_mentioned		not_mentioned	correct	ok	not_mentioned	released	unavailable
Haiku 4.5	imcs21	calibration	10261107	symptom_126	10261107	0.003811	1.8009811250958592	not_mentioned		not_mentioned	correct	ok	not_mentioned	released	unavailable
Haiku 4.5	imcs21	calibration	10261107	symptom_127	10261107	0.003811	1.8009811250958592	not_mentioned		not_mentioned	correct	ok	not_mentioned	released	unavailable
Haiku 4.5	imcs21	calibration	10261107	symptom_128	10261107	0.003811	1.8009811250958592	not_mentioned		not_mentioned	correct	ok	not_mentioned	released	unavailable
Haiku 4.5	imcs21	calibration	10261107	symptom_129	10261107	0.003811	1.8009811250958592	not_mentioned		not_mentioned	correct	ok	not_mentioned	released	unavailable
Haiku 4.5	imcs21	calibration	10261107	symptom_130	10261107	0.003811	1.8009811250958592	not_mentioned		not_mentioned	correct	ok	not_mentioned	released	unavailable
Haiku 4.5	imcs21	calibration	10261107	symptom_131	10261107	0.003811	1.8009811250958592	not_mentioned		not_mentioned	correct	ok	not_mentioned	released	unavailable
Haiku 4.5	imcs21	calibration	10261107	symptom_132	10261107	0.003811	1.8009811250958592	not_mentioned		not_mentioned	correct	ok	not_mentioned	released	unavailable
Haiku 4.5	imcs21	calibration	10261107	symptom_133	10261107	0.003811	1.8009811250958592	not_mentioned		not_mentioned	correct	ok	not_mentioned	released	unavailable
Haiku 4.5	imcs21	calibration	10261107	symptom_134	10261107	0.003811	1.8009811250958592	not_mentioned		not_mentioned	correct	ok	not_mentioned	released	unavailable
Haiku 4.5	imcs21	calibration	10261107	symptom_135	10261107	0.003811	1.8009811250958592	not_mentioned		not_mentioned	correct	ok	not_mentioned	released	unavailable
Haiku 4.5	imcs21	calibration	10261107	symptom_136	10261107	0.003811	1.8009811250958592	not_mentioned		not_mentioned	correct	ok	not_mentioned	released	unavailable
Haiku 4.5	imcs21	calibration	10261107	symptom_137	10261107	0.003811	1.8009811250958592	not_mentioned		not_mentioned	correct	ok	not_mentioned	released	unavailable
Haiku 4.5	imcs21	calibration	10261107	symptom_138	10261107	0.003811	1.8009811250958592	not_mentioned		not_mentioned	correct	ok	not_mentioned	released	unavailable
Haiku 4.5	imcs21	calibration	10261107	symptom_139	10261107	0.003811	1.8009811250958592	not_mentioned		not_mentioned	correct	ok	not_mentioned	released	unavailable
Haiku 4.5	imcs21	calibration	10261107	symptom_140	10261107	0.003811	1.8009811250958592	not_mentioned		not_mentioned	correct	ok	not_mentioned	released	unavailable
Haiku 4.5	imcs21	calibration	10261107	symptom_141	10261107	0.003811	1.8009811250958592	not_mentioned		not_mentioned	correct	ok	not_mentioned	released	unavailable
Haiku 4.5	imcs21	calibration	10261107	symptom_142	10261107	0.003811	1.8009811250958592	not_mentioned		not_mentioned	correct	ok	not_mentioned	released	unavailable
Haiku 4.5	imcs21	calibration	10261107	symptom_143	10261107	0.003811	1.8009811250958592	not_mentioned		not_mentioned	correct	ok	not_mentioned	released	unavailable
Haiku 4.5	imcs21	calibration	10261107	symptom_144	10261107	0.003811	1.8009811250958592	not_mentioned		not_mentioned	correct	ok	not_mentioned	released	unavailable
Haiku 4.5	imcs21	calibration	10261107	symptom_145	10261107	0.003811	1.8009811250958592	not_mentioned		not_mentioned	correct	ok	not_mentioned	released	unavailable
Haiku 4.5	imcs21	calibration	10261107	symptom_146	10261107	0.003811	1.8009811250958592	not_mentioned		not_mentioned	correct	ok	not_mentioned	released	unavailable
Haiku 4.5	imcs21	calibration	10261107	symptom_147	10261107	0.003811	1.8009811250958592	not_mentioned		not_mentioned	correct	ok	not_mentioned	released	unavailable
Haiku 4.5	imcs21	calibration	10261107	symptom_148	10261107	0.003811	1.8009811250958592	not_mentioned		not_mentioned	correct	ok	not_mentioned	released	unavailable
Haiku 4.5	imcs21	calibration	10261107	symptom_149	10261107	0.003811	1.8009811250958592	not_mentioned		not_mentioned	correct	ok	not_mentioned	released	unavailable
Haiku 4.5	imcs21	calibration	10261107	symptom_150	10261107	0.003811	1.8009811250958592	not_mentioned		not_mentioned	correct	ok	not_mentioned	released	unavailable
Haiku 4.5	imcs21	calibration	10261107	symptom_151	10261107	0.003811	1.8009811250958592	not_mentioned		not_mentioned	correct	ok	not_mentioned	released	unavailable
Haiku 4.5	imcs21	calibration	10261107	symptom_152	10261107	0.003811	1.8009811250958592	not_mentioned		not_mentioned	correct	ok	not_mentioned	released	unavailable
Haiku 4.5	imcs21	calibration	10261107	symptom_153	10261107	0.003811	1.8009811250958592	not_mentioned		not_mentioned	correct	ok	not_mentioned	released	unavailable
Haiku 4.5	imcs21	calibration	10261107	symptom_154	10261107	0.003811	1.8009811250958592	not_mentioned		not_mentioned	correct	ok	not_mentioned	released	unavailable
Haiku 4.5	imcs21	calibration	10261107	symptom_155	10261107	0.003811	1.8009811250958592	not_mentioned		not_mentioned	correct	ok	not_mentioned	released	unavailable
Haiku 4.5	imcs21	calibration	10261107	symptom_156	10261107	0.003811	1.8009811250958592	not_mentioned		not_mentioned	correct	ok	not_mentioned	released	unavailable
Haiku 4.5	imcs21	calibration	10261107	symptom_157	10261107	0.003811	1.8009811250958592	not_mentioned		not_mentioned	correct	ok	not_mentioned	released	unavailable
Haiku 4.5	imcs21	calibration	10261107	symptom_158	10261107	0.003811	1.8009811250958592	not_mentioned		not_mentioned	correct	ok	not_mentioned	released	unavailable
Haiku 4.5	imcs21	calibration	10261107	symptom_159	10261107	0.003811	1.8009811250958592	not_mentioned		not_mentioned	correct	ok	not_mentioned	released	unavailable
Haiku 4.5	imcs21	calibration	10261107	symptom_160	10261107	0.003811	1.8009811250958592	not_mentioned		not_mentioned	correct	ok	not_mentioned	released	unavailable
Haiku 4.5	imcs21	calibration	10261107	symptom_161	10261107	0.003811	1.8009811250958592	not_mentioned		not_mentioned	correct	ok	not_mentioned	released	unavailable
Haiku 4.5	imcs21	calibration	10261107	symptom_162	10261107	0.003811	1.8009811250958592	not_mentioned		not_mentioned	correct	ok	not_mentioned	released	unavailable
Haiku 4.5	imcs21	calibration	10261107	symptom_163	10261107	0.003811	1.8009811250958592	not_mentioned		not_mentioned	correct	ok	not_mentioned	released	unavailable
Haiku 4.5	imcs21	calibration	10261107	symptom_164	10261107	0.003811	1.8009811250958592	not_mentioned		not_mentioned	correct	ok	not_mentioned	released	unavailable
Haiku 4.5	imcs21	calibration	10261107	symptom_165	10261107	0.003811	1.8009811250958592	not_mentioned		not_mentioned	correct	ok	not_mentioned	released	unavailable
Haiku 4.5	imcs21	calibration	10261107	symptom_166	10261107	0.003811	1.8009811250958592	not_mentioned		not_mentioned	correct	ok	not_mentioned	released	unavailable
Haiku 4.5	imcs21	calibration	10261107	symptom_167	10261107	0.003811	1.8009811250958592	not_mentioned		not_mentioned	correct	ok	not_mentioned	released	unavailable
Haiku 4.5	imcs21	calibration	10261107	symptom_168	10261107	0.003811	1.8009811250958592	not_mentioned		not_mentioned	correct	ok	not_mentioned	released	unavailable
Haiku 4.5	imcs21	calibration	10261107	symptom_169	10261107	0.003811	1.8009811250958592	not_mentioned		not_mentioned	correct	ok	not_mentioned	released	unavailable
Haiku 4.5	imcs21	calibration	10261107	symptom_170	10261107	0.003811	1.8009811250958592	not_mentioned		not_mentioned	correct	ok	not_mentioned	released	unavailable
Haiku 4.5	imcs21	calibration	10261107	symptom_171	10261107	0.003811	1.8009811250958592	not_mentioned		not_mentioned	correct	ok	not_mentioned	released	unavailable
Haiku 4.5	imcs21	calibration	10261107	symptom_172	10261107	0.003811	1.8009811250958592	not_mentioned		not_mentioned	correct	ok	not_mentioned	released	unavailable
Haiku 4.5	imcs21	calibration	10261107	symptom_173	10261107	0.003811	1.8009811250958592	not_mentioned		not_mentioned	correct	ok	not_mentioned	released	unavailable
Haiku 4.5	imcs21	calibration	10261107	symptom_174	10261107	0.003811	1.8009811250958592	not_mentioned		not_mentioned	correct	ok	not_mentioned	released	unavailable
Haiku 4.5	imcs21	calibration	10261107	symptom_175	10261107	0.003811	1.8009811250958592	not_mentioned		not_mentioned	correct	ok	not_mentioned	released	unavailable
Haiku 4.5	imcs21	calibration	10261107	symptom_176	10261107	0.003811	1.8009811250958592	not_mentioned		not_mentioned	correct	ok	not_mentioned	released	unavailable
Haiku 4.5	imcs21	calibration	10261107	symptom_177	10261107	0.003811	1.8009811250958592	not_mentioned		not_mentioned	correct	ok	not_mentioned	released	unavailable
Haiku 4.5	imcs21	calibration	10261107	symptom_178	10261107	0.003811	1.8009811250958592	not_mentioned		not_mentioned	correct	ok	not_mentioned	released	unavailable
Haiku 4.5	imcs21	calibration	10261107	symptom_179	10261107	0.003811	1.8009811250958592	not_mentioned		not_mentioned	correct	ok	not_mentioned	released	unavailable
Haiku 4.5	imcs21	calibration	10261107	symptom_180	10261107	0.003811	1.8009811250958592	not_mentioned		not_mentioned	correct	ok	not_mentioned	released	unavailable
Haiku 4.5	imcs21	calibration	10261107	symptom_181	10261107	0.003811	1.8009811250958592	not_mentioned		not_mentioned	correct	ok	not_mentioned	released	unavailable
Haiku 4.5	imcs21	calibration	10261107	symptom_182	10261107	0.003811	1.8009811250958592	not_mentioned		not_mentioned	correct	ok	not_mentioned	released	unavailable
Haiku 4.5	imcs21	calibration	10261107	symptom_183	10261107	0.003811	1.8009811250958592	not_mentioned		not_mentioned	correct	ok	not_mentioned	released	unavailable
Haiku 4.5	imcs21	calibration	10261107	symptom_184	10261107	0.003811	1.8009811250958592	not_mentioned		not_mentioned	correct	ok	not_mentioned	released	unavailable
Haiku 4.5	imcs21	calibration	10261107	symptom_185	10261107	0.003811	1.8009811250958592	not_mentioned		not_mentioned	correct	ok	not_mentioned	released	unavailable
Haiku 4.5	imcs21	calibration	10261107	symptom_186	10261107	0.003811	1.8009811250958592	not_mentioned		not_mentioned	correct	ok	not_mentioned	released	unavailable
Haiku 4.5	imcs21	calibration	10261107	symptom_187	10261107	0.003811	1.8009811250958592	not_mentioned		not_mentioned	correct	ok	not_mentioned	released	unavailable
Haiku 4.5	imcs21	calibration	10261107	symptom_188	10261107	0.003811	1.8009811250958592	not_mentioned		not_mentioned	correct	ok	not_mentioned	released	unavailable
Haiku 4.5	imcs21	calibration	10261107	symptom_189	10261107	0.003811	1.8009811250958592	not_mentioned		not_mentioned	correct	ok	not_mentioned	released	unavailable
Haiku 4.5	imcs21	calibration	10261107	symptom_190	10261107	0.003811	1.8009811250958592	not_mentioned		not_mentioned	correct	ok	not_mentioned	released	unavailable
Haiku 4.5	imcs21	calibration	10261107	symptom_191	10261107	0.003811	1.8009811250958592	not_mentioned		not_mentioned	correct	ok	not_mentioned	released	unavailable
Haiku 4.5	imcs21	calibration	10261107	symptom_192	10261107	0.003811	1.8009811250958592	not_mentioned		not_mentioned	correct	ok	not_mentioned	released	unavailable
Haiku 4.5	imcs21	calibration	10261107	symptom_193	10261107	0.003811	1.8009811250958592	not_mentioned		not_mentioned	correct	ok	not_mentioned	released	unavailable
Haiku 4.5	imcs21	calibration	10261107	symptom_194	10261107	0.003811	1.8009811250958592	not_mentioned		not_mentioned	correct	ok	not_mentioned	released	unavailable
Haiku 4.5	imcs21	calibration	10261107	symptom_195	10261107	0.003811	1.8009811250958592	not_mentioned		not_mentioned	correct	ok	not_mentioned	released	unavailable
Haiku 4.5	imcs21	calibration	10261107	symptom_196	10261107	0.003811	1.8009811250958592	not_mentioned		not_mentioned	correct	ok	not_mentioned	released	unavailable
Haiku 4.5	imcs21	calibration	10261107	symptom_197	10261107	0.003811	1.8009811250958592	not_mentioned		not_mentioned	correct	ok	not_mentioned	released	unavailable
Haiku 4.5	imcs21	calibration	10261107	symptom_198	10261107	0.003811	1.8009811250958592	not_mentioned		not_mentioned	correct	ok	not_mentioned	released	unavailable
Haiku 4.5	imcs21	calibration	10261107	symptom_199	10261107	0.003811	1.8009811250958592	not_mentioned		not_mentioned	correct	ok	not_mentioned	released	unavailable
Haiku 4.5	imcs21	calibration	10261107	symptom_200	10261107	0.003811	1.8009811250958592	not_mentioned		not_mentioned	correct	ok	not_mentioned	released	unavailable
Haiku 4.5	imcs21	calibration	10261107	symptom_201	10261107	0.003811	1.8009811250958592	not_mentioned		not_mentioned	correct	ok	not_mentioned	released	unavailable
Haiku 4.5	imcs21	calibration	10261107	symptom_202	10261107	0.003811	1.8009811250958592	not_mentioned		not_mentioned	correct	ok	not_mentioned	released	unavailable
Haiku 4.5	imcs21	calibration	10261107	symptom_203	10261107	0.003811	1.8009811250958592	not_mentioned		not_mentioned	correct	ok	not_mentioned	released	unavailable
Haiku 4.5	imcs21	calibration	10261107	symptom_204	10261107	0.003811	1.8009811250958592	not_mentioned		not_mentioned	correct	ok	not_mentioned	released	unavailable
Haiku 4.5	imcs21	calibration	10261107	symptom_205	10261107	0.003811	1.8009811250958592	not_mentioned		not_mentioned	correct	ok	not_mentioned	released	unavailable
Haiku 4.5	imcs21	calibration	10261107	symptom_206	10261107	0.003811	1.8009811250958592	not_mentioned		not_mentioned	correct	ok	not_mentioned	released	unavailable
Haiku 4.5	imcs21	calibration	10261107	symptom_207	10261107	0.003811	1.8009811250958592	not_mentioned		not_mentioned	correct	ok	not_mentioned	released	unavailable
Haiku 4.5	imcs21	calibration	10261107	symptom_208	10261107	0.003811	1.8009811250958592	not_mentioned		not_mentioned	correct	ok	not_mentioned	released	unavailable
Haiku 4.5	imcs21	calibration	10261107	symptom_209	10261107	0.003811	1.8009811250958592	not_mentioned		not_mentioned	correct	ok	not_mentioned	released	unavailable
Haiku 4.5	imcs21	calibration	10261107	symptom_210	10261107	0.003811	1.8009811250958592	not_mentioned		not_mentioned	correct	ok	not_mentioned	released	unavailable
Haiku 4.5	imcs21	calibration	10261107	symptom_211	10261107	0.003811	1.8009811250958592	not_mentioned		not_mentioned	correct	ok	not_mentioned	released	unavailable
Haiku 4.5	imcs21	calibration	10261107	symptom_212	10261107	0.003811	1.8009811250958592	not_mentioned		not_mentioned	correct	ok	not_mentioned	released	unavailable
Haiku 4.5	imcs21	calibration	10261107	symptom_213	10261107	0.003811	1.8009811250958592	not_mentioned		not_mentioned	correct	ok	not_mentioned	released	unavailable
Haiku 4.5	imcs21	calibration	10261107	symptom_214	10261107	0.003811	1.8009811250958592	not_mentioned		not_mentioned	correct	ok	not_mentioned	released	unavailable
Haiku 4.5	imcs21	calibration	10261107	symptom_215	10261107	0.003811	1.8009811250958592	not_mentioned		not_mentioned	correct	ok	not_mentioned	released	unavailable
Haiku 4.5	imcs21	calibration	10261107	symptom_216	10261107	0.003811	1.8009811250958592	not_mentioned		not_mentioned	correct	ok	not_mentioned	released	unavailable
Haiku 4.5	imcs21	calibration	10261107	symptom_217	10261107	0.003811	1.8009811250958592	not_mentioned		not_mentioned	correct	ok	not_mentioned	released	unavailable
Haiku 4.5	imcs21	calibration	10261107	symptom_218	10261107	0.003811	1.8009811250958592	not_mentioned		not_mentioned	correct	ok	not_mentioned	released	unavailable
Haiku 4.5	imcs21	calibration	10261107	symptom_219	10261107	0.003811	1.8009811250958592	not_mentioned		not_mentioned	correct	ok	not_mentioned	released	unavailable
Haiku 4.5	imcs21	calibration	10261107	symptom_220	10261107	0.003811	1.8009811250958592	not_mentioned		not_mentioned	correct	ok	not_mentioned	released	unavailable
Haiku 4.5	imcs21	calibration	10261107	symptom_221	10261107	0.003811	1.8009811250958592	not_mentioned		not_mentioned	correct	ok	not_mentioned	released	unavailable
Haiku 4.5	imcs21	calibration	10261107	symptom_222	10261107	0.003811	1.8009811250958592	not_mentioned		not_mentioned	correct	ok	not_mentioned	released	unavailable
Haiku 4.5	imcs21	calibration	10261107	symptom_223	10261107	0.003811	1.8009811250958592	not_mentioned		not_mentioned	correct	ok	not_mentioned	released	unavailable
Haiku 4.5	imcs21	calibration	10261107	symptom_224	10261107	0.003811	1.8009811250958592	not_mentioned		not_mentioned	correct	ok	not_mentioned	released	unavailable
Haiku 4.5	imcs21	calibration	10261107	symptom_225	10261107	0.003811	1.8009811250958592	not_mentioned		not_mentioned	correct	ok	not_mentioned	released	unavailable
Haiku 4.5	imcs21	calibration	10261107	symptom_226	10261107	0.003811	1.8009811250958592	not_mentioned		not_mentioned	correct	ok	not_mentioned	released	unavailable
Haiku 4.5	imcs21	calibration	10261107	symptom_227	10261107	0.003811	1.8009811250958592	not_mentioned		not_mentioned	correct	ok	not_mentioned	released	unavailable
Haiku 4.5	imcs21	calibration	10261107	symptom_228	10261107	0.003811	1.8009811250958592	not_mentioned		not_mentioned	correct	ok	not_mentioned	released	unavailable
Haiku 4.5	imcs21	calibration	10261107	symptom_229	10261107	0.003811	1.8009811250958592	not_mentioned		not_mentioned	correct	ok	not_mentioned	released	unavailable
Haiku 4.5	imcs21	calibration	10261107	symptom_230	10261107	0.003811	1.8009811250958592	not_mentioned		not_mentioned	correct	ok	not_mentioned	released	unavailable
Haiku 4.5	imcs21	calibration	10261107	symptom_231	10261107	0.003811	1.8009811250958592	not_mentioned		not_mentioned	correct	ok	not_mentioned	released	unavailable
Haiku 4.5	imcs21	calibration	10261107	symptom_232	10261107	0.003811	1.8009811250958592	not_mentioned		not_mentioned	correct	ok	not_mentioned	released	unavailable
Haiku 4.5	imcs21	calibration	10261107	symptom_233	10261107	0.003811	1.8009811250958592	not_mentioned		not_mentioned	correct	ok	not_mentioned	released	unavailable
Haiku 4.5	imcs21	calibration	10261107	symptom_234	10261107	0.003811	1.8009811250958592	not_mentioned		not_mentioned	correct	ok	not_mentioned	released	unavailable
Haiku 4.5	imcs21	calibration	10261107	symptom_235	10261107	0.003811	1.8009811250958592	not_mentioned		not_mentioned	correct	ok	not_mentioned	released	unavailable
Haiku 4.5	imcs21	calibration	10261107	symptom_236	10261107	0.003811	1.8009811250958592	not_mentioned		not_mentioned	correct	ok	not_mentioned	released	unavailable
Haiku 4.5	imcs21	calibration	10261107	symptom_237	10261107	0.003811	1.8009811250958592	not_mentioned		not_mentioned	correct	ok	not_mentioned	released	unavailable
Haiku 4.5	imcs21	calibration	10261107	symptom_238	10261107	0.003811	1.8009811250958592	not_mentioned		not_mentioned	correct	ok	not_mentioned	released	unavailable
Haiku 4.5	imcs21	calibration	10261107	symptom_239	10261107	0.003811	1.8009811250958592	not_mentioned		not_mentioned	correct	ok	not_mentioned	released	unavailable
Haiku 4.5	imcs21	calibration	10261107	symptom_240	10261107	0.003811	1.8009811250958592	not_mentioned		not_mentioned	correct	ok	not_mentioned	released	unavailable
Haiku 4.5	imcs21	calibration	10261107	symptom_241	10261107	0.003811	1.8009811250958592	not_mentioned		not_mentioned	correct	ok	not_mentioned	released	unavailable
Haiku 4.5	imcs21	calibration	10261107	symptom_242	10261107	0.003811	1.8009811250958592	not_mentioned		not_mentioned	correct	ok	not_mentioned	released	unavailable
Haiku 4.5	imcs21	calibration	10261107	symptom_243	10261107	0.003811	1.8009811250958592	not_mentioned		not_mentioned	correct	ok	not_mentioned	released	unavailable
Haiku 4.5	imcs21	calibration	10261107	symptom_244	10261107	0.003811	1.8009811250958592	not_mentioned		not_mentioned	correct	ok	not_mentioned	released	unavailable
Haiku 4.5	imcs21	calibration	10261107	symptom_245	10261107	0.003811	1.8009811250958592	not_mentioned		not_mentioned	correct	ok	not_mentioned	released	unavailable
Haiku 4.5	imcs21	calibration	10261107	symptom_246	10261107	0.003811	1.8009811250958592	not_mentioned		not_mentioned	correct	ok	not_mentioned	released	unavailable
Haiku 4.5	imcs21	calibration	10261107	symptom_247	10261107	0.003811	1.8009811250958592	not_mentioned		not_mentioned	correct	ok	not_mentioned	released	unavailable
Haiku 4.5	imcs21	calibration	10261107	symptom_248	10261107	0.003811	1.8009811250958592	not_mentioned		not_mentioned	correct	ok	not_mentioned	released	unavailable
Haiku 4.5	imcs21	calibration	10261107	symptom_249	10261107	0.003811	1.8009811250958592	not_mentioned		not_mentioned	correct	ok	not_mentioned	released	unavailable
Haiku 4.5	imcs21	calibration	10261107	symptom_250	10261107	0.003811	1.8009811250958592	not_mentioned		not_mentioned	correct	ok	not_mentioned	released	unavailable
Haiku 4.5	imcs21	calibration	10261107	symptom_251	10261107	0.003811	1.8009811250958592	not_mentioned		not_mentioned	correct	ok	not_mentioned	released	unavailable
Haiku 4.5	imcs21	calibration	10261107	symptom_252	10261107	0.003811	1.8009811250958592	not_mentioned		not_mentioned	correct	ok	not_mentioned	released	unavailable
Haiku 4.5	imcs21	calibration	10261107	symptom_253	10261107	0.003811	1.8009811250958592	not_mentioned		not_mentioned	correct	ok	not_mentioned	released	unavailable
Haiku 4.5	imcs21	calibration	10261107	symptom_254	10261107	0.003811	1.8009811250958592	not_mentioned		not_mentioned	correct	ok	not_mentioned	released	unavailable
Haiku 4.5	imcs21	calibration	10261107	symptom_255	10261107	0.003811	1.8009811250958592	not_mentioned		not_mentioned	correct	ok	not_mentioned	released	unavailable
Haiku 4.5	imcs21	calibration	10261107	symptom_256	10261107	0.003811	1.8009811250958592	not_mentioned		not_mentioned	correct	ok	not_mentioned	released	unavailable
Haiku 4.5	imcs21	calibration	10261107	symptom_257	10261107	0.003811	1.8009811250958592	not_mentioned		not_mentioned	correct	ok	not_mentioned	released	unavailable
Haiku 4.5	imcs21	calibration	10261107	symptom_258	10261107	0.003811	1.8009811250958592	not_mentioned		not_mentioned	correct	ok	not_mentioned	released	unavailable
Haiku 4.5	imcs21	calibration	10261107	symptom_259	10261107	0.003811	1.8009811250958592	not_mentioned		not_mentioned	correct	ok	not_mentioned	released	unavailable
Haiku 4.5	imcs21	calibration	10261107	symptom_260	10261107	0.003811	1.8009811250958592	not_mentioned		not_mentioned	correct	ok	not_mentioned	released	unavailable
Haiku 4.5	imcs21	calibration	10261107	symptom_261	10261107	0.003811	1.8009811250958592	not_mentioned		not_mentioned	correct	ok	not_mentioned	released	unavailable
Haiku 4.5	imcs21	calibration	10261107	symptom_262	10261107	0.003811	1.8009811250958592	not_mentioned		not_mentioned	correct	ok	not_mentioned	released	unavailable
Haiku 4.5	imcs21	calibration	10261107	symptom_263	10261107	0.003811	1.8009811250958592	not_mentioned		not_mentioned	correct	ok	not_mentioned	released	unavailable
Haiku 4.5	imcs21	calibration	10261107	symptom_264	10261107	0.003811	1.8009811250958592	not_mentioned		not_mentioned	correct	ok	not_mentioned	released	unavailable
Haiku 4.5	imcs21	calibration	10261107	symptom_265	10261107	0.003811	1.8009811250958592	not_mentioned		not_mentioned	correct	ok	not_mentioned	released	unavailable
Haiku 4.5	imcs21	calibration	10261107	symptom_266	10261107	0.003811	1.8009811250958592	not_mentioned		not_mentioned	correct	ok	not_mentioned	released	unavailable
Haiku 4.5	imcs21	calibration	10261107	symptom_267	10261107	0.003811	1.8009811250958592	not_mentioned		not_mentioned	correct	ok	not_mentioned	released	unavailable
Haiku 4.5	imcs21	calibration	10261107	symptom_268	10261107	0.003811	1.8009811250958592	not_mentioned		not_mentioned	correct	ok	not_mentioned	released	unavailable
Haiku 4.5	imcs21	calibration	10261107	symptom_269	10261107	0.003811	1.8009811250958592	not_mentioned		not_mentioned	correct	ok	not_mentioned	released	unavailable
Haiku 4.5	imcs21	calibration	10261107	symptom_270	10261107	0.003811	1.8009811250958592	not_mentioned		not_mentioned	correct	ok	not_mentioned	released	unavailable
Haiku 4.5	imcs21	calibration	10261107	symptom_271	10261107	0.003811	1.8009811250958592	not_mentioned		not_mentioned	correct	ok	not_mentioned	released	unavailable
Haiku 4.5	imcs21	calibration	10261107	symptom_272	10261107	0.003811	1.8009811250958592	not_mentioned		not_mentioned	correct	ok	not_mentioned	released	unavailable
Haiku 4.5	imcs21	calibration	10261107	symptom_273	10261107	0.003811	1.8009811250958592	not_mentioned		not_mentioned	correct	ok	not_mentioned	released	unavailable
Haiku 4.5	imcs21	calibration	10261107	symptom_274	10261107	0.003811	1.8009811250958592	not_mentioned		not_mentioned	correct	ok	not_mentioned	released	unavailable
Haiku 4.5	imcs21	calibration	10261107	symptom_275	10261107	0.003811	1.8009811250958592	not_mentioned		not_mentioned	correct	ok	not_mentioned	released	unavailable
Haiku 4.5	imcs21	calibration	10261107	symptom_276	10261107	0.003811	1.8009811250958592	not_mentioned		not_mentioned	correct	ok	not_mentioned	released	unavailable
Haiku 4.5	imcs21	calibration	10261107	symptom_277	10261107	0.003811	1.8009811250958592	not_mentioned		not_mentioned	correct	ok	not_mentioned	released	unavailable
Haiku 4.5	imcs21	calibration	10261107	symptom_278	10261107	0.003811	1.8009811250958592	not_mentioned		not_mentioned	correct	ok	not_mentioned	released	unavailable
Haiku 4.5	imcs21	calibration	10261107	symptom_279	10261107	0.003811	1.8009811250958592	not_mentioned		not_mentioned	correct	ok	not_mentioned	released	unavailable
Haiku 4.5	imcs21	calibration	10261107	symptom_280	10261107	0.003811	1.8009811250958592	not_mentioned		not_mentioned	correct	ok	not_mentioned	released	unavailable
Haiku 4.5	imcs21	calibration	10261107	symptom_281	10261107	0.003811	1.8009811250958592	not_mentioned		not_mentioned	correct	ok	not_mentioned	released	unavailable
Haiku 4.5	imcs21	calibration	10261107	symptom_282	10261107	0.003811	1.8009811250958592	not_mentioned		not_mentioned	correct	ok	not_mentioned	released	unavailable
Haiku 4.5	imcs21	calibration	10261107	symptom_283	10261107	0.003811	1.8009811250958592	not_mentioned		not_mentioned	correct	ok	not_mentioned	released	unavailable
Haiku 4.5	imcs21	calibration	10261107	symptom_284	10261107	0.003811	1.8009811250958592	not_mentioned		not_mentioned	correct	ok	not_mentioned	released	unavailable
Haiku 4.5	imcs21	calibration	10261107	symptom_285	10261107	0.003811	1.8009811250958592	not_mentioned		not_mentioned	correct	ok	not_mentioned	released	unavailable
Haiku 4.5	imcs21	calibration	10261107	symptom_286	10261107	0.003811	1.8009811250958592	not_mentioned		not_mentioned	correct	ok	not_mentioned	released	unavailable
Haiku 4.5	imcs21	calibration	10261107	symptom_287	10261107	0.003811	1.8009811250958592	not_mentioned		not_mentioned	correct	ok	not_mentioned	released	unavailable
Haiku 4.5	imcs21	calibration	10261107	symptom_288	10261107	0.003811	1.8009811250958592	not_mentioned		not_mentioned	correct	ok	not_mentioned	released	unavailable
Haiku 4.5	imcs21	calibration	10261107	symptom_289	10261107	0.003811	1.8009811250958592	not_mentioned		not_mentioned	correct	ok	not_mentioned	released	unavailable
Haiku 4.5	imcs21	calibration	10261107	symptom_290	10261107	0.003811	1.8009811250958592	not_mentioned		not_mentioned	correct	ok	not_mentioned	released	unavailable
Haiku 4.5	imcs21	calibration	10261107	symptom_291	10261107	0.003811	1.8009811250958592	not_mentioned		not_mentioned	correct	ok	not_mentioned	released	unavailable
Haiku 4.5	imcs21	calibration	10261107	symptom_292	10261107	0.003811	1.8009811250958592	not_mentioned		not_mentioned	correct	ok	not_mentioned	released	unavailable
Haiku 4.5	imcs21	calibration	10261107	symptom_293	10261107	0.003811	1.8009811250958592	not_mentioned		not_mentioned	correct	ok	not_mentioned	released	unavailable
Haiku 4.5	imcs21	calibration	10261107	symptom_294	10261107	0.003811	1.8009811250958592	not_mentioned		not_mentioned	correct	ok	not_mentioned	released	unavailable
Haiku 4.5	imcs21	calibration	10261107	symptom_295	10261107	0.003811	1.8009811250958592	not_mentioned		not_mentioned	correct	ok	not_mentioned	released	unavailable
Haiku 4.5	imcs21	calibration	10261107	symptom_296	10261107	0.003811	1.8009811250958592	not_mentioned		not_mentioned	correct	ok	not_mentioned	released	unavailable
Haiku 4.5	imcs21	calibration	10261107	symptom_297	10261107	0.003811	1.8009811250958592	not_mentioned		not_mentioned	correct	ok	not_mentioned	released	unavailable
Haiku 4.5	imcs21	calibration	10261107	symptom_298	10261107	0.003811	1.8009811250958592	not_mentioned		not_mentioned	correct	ok	not_mentioned	released	unavailable
Haiku 4.5	imcs21	calibration	10261107	symptom_299	10261107	0.003811	1.8009811250958592	not_mentioned		not_mentioned	correct	ok	not_mentioned	released	unavailable
Haiku 4.5	imcs21	calibration	10261107	symptom_300	10261107	0.003811	1.8009811250958592	not_mentioned		not_mentioned	correct	ok	not_mentioned	released	unavailable
Haiku 4.5	imcs21	calibration	10261107	symptom_301	10261107	0.003811	1.8009811250958592	not_mentioned		not_mentioned	correct	ok	not_mentioned	released	unavailable
Haiku 4.5	imcs21	calibration	10261107	symptom_302	10261107	0.003811	1.8009811250958592	not_mentioned		not_mentioned	correct	ok	not_mentioned	released	unavailable
Haiku 4.5	imcs21	calibration	10261107	symptom_303	10261107	0.003811	1.8009811250958592	not_mentioned		not_mentioned	correct	ok	not_mentioned	released	unavailable
Haiku 4.5	imcs21	calibration	10261107	symptom_304	10261107	0.003811	1.8009811250958592	not_mentioned		not_mentioned	correct	ok	not_mentioned	released	unavailable
Haiku 4.5	imcs21	calibration	10261107	symptom_305	10261107	0.003811	1.8009811250958592	not_mentioned		not_mentioned	correct	ok	not_mentioned	released	unavailable
Haiku 4.5	imcs21	calibration	10261107	symptom_306	10261107	0.003811	1.8009811250958592	not_mentioned		not_mentioned	correct	ok	not_mentioned	released	unavailable
Haiku 4.5	imcs21	calibration	10261107	symptom_307	10261107	0.003811	1.8009811250958592	not_mentioned		not_mentioned	correct	ok	not_mentioned	released	unavailable
Haiku 4.5	imcs21	calibration	10261107	symptom_308	10261107	0.003811	1.8009811250958592	not_mentioned		not_mentioned	correct	ok	not_mentioned	released	unavailable
Haiku 4.5	imcs21	calibration	10261107	symptom_309	10261107	0.003811	1.8009811250958592	not_mentioned		not_mentioned	correct	ok	not_mentioned	released	unavailable
Haiku 4.5	imcs21	calibration	10261107	symptom_310	10261107	0.003811	1.8009811250958592	not_mentioned		not_mentioned	correct	ok	not_mentioned	released	unavailable
Haiku 4.5	imcs21	calibration	10261107	symptom_311	10261107	0.003811	1.8009811250958592	not_mentioned		not_mentioned	correct	ok	not_mentioned	released	unavailable
Haiku 4.5	imcs21	calibration	10261107	symptom_312	10261107	0.003811	1.8009811250958592	not_mentioned		not_mentioned	correct	ok	not_mentioned	released	unavailable
Haiku 4.5	imcs21	calibration	10261107	symptom_313	10261107	0.003811	1.8009811250958592	not_mentioned		not_mentioned	correct	ok	not_mentioned	released	unavailable
Haiku 4.5	imcs21	calibration	10261107	symptom_314	10261107	0.003811	1.8009811250958592	not_mentioned		not_mentioned	correct	ok	not_mentioned	released	unavailable
Haiku 4.5	imcs21	calibration	10261107	symptom_315	10261107	0.003811	1.8009811250958592	not_mentioned		not_mentioned	correct	ok	not_mentioned	released	unavailable
Haiku 4.5	imcs21	calibration	10261107	symptom_316	10261107	0.003811	1.8009811250958592	not_mentioned		not_mentioned	correct	ok	not_mentioned	released	unavailable
Haiku 4.5	imcs21	calibration	10261107	symptom_317	10261107	0.003811	1.8009811250958592	not_mentioned		not_mentioned	correct	ok	not_mentioned	released	unavailable
Haiku 4.5	imcs21	calibration	10261107	symptom_318	10261107	0.003811	1.8009811250958592	not_mentioned		not_mentioned	correct	ok	not_mentioned	released	unavailable
Haiku 4.5	imcs21	calibration	10261107	symptom_319	10261107	0.003811	1.8009811250958592	not_mentioned		not_mentioned	correct	ok	not_mentioned	released	unavailable
Haiku 4.5	imcs21	calibration	10261107	symptom_320	10261107	0.003811	1.8009811250958592	not_mentioned		not_mentioned	correct	ok	not_mentioned	released	unavailable
Haiku 4.5	imcs21	calibration	10261107	symptom_321	10261107	0.003811	1.8009811250958592	not_mentioned		not_mentioned	correct	ok	not_mentioned	released	unavailable
Haiku 4.5	imcs21	calibration	10261107	symptom_322	10261107	0.003811	1.8009811250958592	not_mentioned		not_mentioned	correct	ok	not_mentioned	released	unavailable
Haiku 4.5	imcs21	calibration	10261107	symptom_323	10261107	0.003811	1.8009811250958592	not_mentioned		not_mentioned	correct	ok	not_mentioned	released	unavailable
Haiku 4.5	imcs21	calibration	10261107	symptom_324	10261107	0.003811	1.8009811250958592	not_mentioned		not_mentioned	correct	ok	not_mentioned	released	unavailable
Haiku 4.5	imcs21	calibration	10261107	symptom_325	10261107	0.003811	1.8009811250958592	not_mentioned		not_mentioned	correct	ok	not_mentioned	released	unavailable
Haiku 4.5	imcs21	calibration	10261107	symptom_326	10261107	0.003811	1.8009811250958592	not_mentioned		not_mentioned	correct	ok	not_mentioned	released	unavailable
Haiku 4.5	imcs21	calibration	10261107	symptom_327	10261107	0.003811	1.8009811250958592	not_mentioned		not_mentioned	correct	ok	not_mentioned	released	unavailable
Haiku 4.5	imcs21	calibration	10261107	symptom_328	10261107	0.003811	1.8009811250958592	not_mentioned		not_mentioned	correct	ok	not_mentioned	released	unavailable
Haiku 4.5	imcs21	calibration	10261107	symptom_329	10261107	0.003811	1.8009811250958592	not_mentioned		not_mentioned	correct	ok	not_mentioned	released	unavailable
Haiku 4.5	imcs21	calibration	10261107	symptom_330	10261107	0.003811	1.8009811250958592	not_mentioned		not_mentioned	correct	ok	not_mentioned	released	unavailable
Haiku 4.5	imcs21	calibration	10261504	symptom_000	10261504	0.003969	1.984073666157201	positive	0.95	positive	correct	ok	positive	released	reported_percentage
Haiku 4.5	imcs21	calibration	10261504	symptom_001	10261504	0.003969	1.984073666157201	not_mentioned		not_mentioned	correct	ok	not_mentioned	released	unavailable
Haiku 4.5	imcs21	calibration	10261504	symptom_002	10261504	0.003969	1.984073666157201	not_mentioned		not_mentioned	correct	ok	not_mentioned	released	unavailable
Haiku 4.5	imcs21	calibration	10261504	symptom_003	10261504	0.003969	1.984073666157201	positive	0.95	positive	correct	ok	positive	released	reported_percentage
Haiku 4.5	imcs21	calibration	10261504	symptom_004	10261504	0.003969	1.984073666157201	positive	0.9	uncertain	incorrect	ok	uncertain	released	reported_percentage
Haiku 4.5	imcs21	calibration	10261504	symptom_005	10261504	0.003969	1.984073666157201	not_mentioned		not_mentioned	correct	ok	not_mentioned	released	unavailable
Haiku 4.5	imcs21	calibration	10261504	symptom_006	10261504	0.003969	1.984073666157201	not_mentioned		not_mentioned	correct	ok	not_mentioned	released	unavailable
Haiku 4.5	imcs21	calibration	10261504	symptom_007	10261504	0.003969	1.984073666157201	not_mentioned		not_mentioned	correct	ok	not_mentioned	released	unavailable
Haiku 4.5	imcs21	calibration	10261504	symptom_008	10261504	0.003969	1.984073666157201	not_mentioned		not_mentioned	correct	ok	not_mentioned	released	unavailable
Haiku 4.5	imcs21	calibration	10261504	symptom_009	10261504	0.003969	1.984073666157201	not_mentioned		not_mentioned	correct	ok	not_mentioned	released	unavailable
Haiku 4.5	imcs21	calibration	10261504	symptom_010	10261504	0.003969	1.984073666157201	not_mentioned		not_mentioned	correct	ok	not_mentioned	released	unavailable
Haiku 4.5	imcs21	calibration	10261504	symptom_011	10261504	0.003969	1.984073666157201	not_mentioned		not_mentioned	correct	ok	not_mentioned	released	unavailable
Haiku 4.5	imcs21	calibration	10261504	symptom_012	10261504	0.003969	1.984073666157201	not_mentioned		not_mentioned	correct	ok	not_mentioned	released	unavailable
Haiku 4.5	imcs21	calibration	10261504	symptom_013	10261504	0.003969	1.984073666157201	not_mentioned		not_mentioned	correct	ok	not_mentioned	released	unavailable
Haiku 4.5	imcs21	calibration	10261504	symptom_014	10261504	0.003969	1.984073666157201	not_mentioned		not_mentioned	correct	ok	not_mentioned	released	unavailable
Haiku 4.5	imcs21	calibration	10261504	symptom_015	10261504	0.003969	1.984073666157201	not_mentioned		not_mentioned	correct	ok	not_mentioned	released	unavailable
Haiku 4.5	imcs21	calibration	10261504	symptom_016	10261504	0.003969	1.984073666157201	not_mentioned		not_mentioned	correct	ok	not_mentioned	released	unavailable
Haiku 4.5	imcs21	calibration	10261504	symptom_017	10261504	0.003969	1.984073666157201	not_mentioned		not_mentioned	correct	ok	not_mentioned	released	unavailable
Haiku 4.5	imcs21	calibration	10261504	symptom_018	10261504	0.003969	1.984073666157201	not_mentioned		not_mentioned	correct	ok	not_mentioned	released	unavailable
Haiku 4.5	imcs21	calibration	10261504	symptom_019	10261504	0.003969	1.984073666157201	not_mentioned		not_mentioned	correct	ok	not_mentioned	released	unavailable
Haiku 4.5	imcs21	calibration	10261504	symptom_020	10261504	0.003969	1.984073666157201	positive	0.9	uncertain	incorrect	ok	uncertain	released	reported_percentage
Haiku 4.5	imcs21	calibration	10261504	symptom_021	10261504	0.003969	1.984073666157201	not_mentioned		not_mentioned	correct	ok	not_mentioned	released	unavailable
Haiku 4.5	imcs21	calibration	10261504	symptom_022	10261504	0.003969	1.984073666157201	not_mentioned		not_mentioned	correct	ok	not_mentioned	released	unavailable
Haiku 4.5	imcs21	calibration	10261504	symptom_023	10261504	0.003969	1.984073666157201	not_mentioned		not_mentioned	correct	ok	not_mentioned	released	unavailable
Haiku 4.5	imcs21	calibration	10261504	symptom_024	10261504	0.003969	1.984073666157201	not_mentioned		not_mentioned	correct	ok	not_mentioned	released	unavailable
Haiku 4.5	imcs21	calibration	10261504	symptom_025	10261504	0.003969	1.984073666157201	not_mentioned		not_mentioned	correct	ok	not_mentioned	released	unavailable
Haiku 4.5	imcs21	calibration	10261504	symptom_026	10261504	0.003969	1.984073666157201	not_mentioned		not_mentioned	correct	ok	not_mentioned	released	unavailable
Haiku 4.5	imcs21	calibration	10261504	symptom_027	10261504	0.003969	1.984073666157201	not_mentioned		not_mentioned	correct	ok	not_mentioned	released	unavailable
Haiku 4.5	imcs21	calibration	10261504	symptom_028	10261504	0.003969	1.984073666157201	not_mentioned		not_mentioned	correct	ok	not_mentioned	released	unavailable
Haiku 4.5	imcs21	calibration	10261504	symptom_029	10261504	0.003969	1.984073666157201	not_mentioned		not_mentioned	correct	ok	not_mentioned	released	unavailable
Haiku 4.5	imcs21	calibration	10261504	symptom_030	10261504	0.003969	1.984073666157201	not_mentioned		not_mentioned	correct	ok	not_mentioned	released	unavailable
Haiku 4.5	imcs21	calibration	10261504	symptom_031	10261504	0.003969	1.984073666157201	not_mentioned		not_mentioned	correct	ok	not_mentioned	released	unavailable
Haiku 4.5	imcs21	calibration	10261504	symptom_032	10261504	0.003969	1.984073666157201	not_mentioned		not_mentioned	correct	ok	not_mentioned	released	unavailable
Haiku 4.5	imcs21	calibration	10261504	symptom_033	10261504	0.003969	1.984073666157201	not_mentioned		not_mentioned	correct	ok	not_mentioned	released	unavailable
Haiku 4.5	imcs21	calibration	10261504	symptom_034	10261504	0.003969	1.984073666157201	not_mentioned		not_mentioned	correct	ok	not_mentioned	released	unavailable
Haiku 4.5	imcs21	calibration	10261504	symptom_035	10261504	0.003969	1.984073666157201	not_mentioned		not_mentioned	correct	ok	not_mentioned	released	unavailable
Haiku 4.5	imcs21	calibration	10261504	symptom_036	10261504	0.003969	1.984073666157201	not_mentioned		not_mentioned	correct	ok	not_mentioned	released	unavailable
Haiku 4.5	imcs21	calibration	10261504	symptom_037	10261504	0.003969	1.984073666157201	not_mentioned		not_mentioned	correct	ok	not_mentioned	released	unavailable
Haiku 4.5	imcs21	calibration	10261504	symptom_038	10261504	0.003969	1.984073666157201	not_mentioned		not_mentioned	correct	ok	not_mentioned	released	unavailable
Haiku 4.5	imcs21	calibration	10261504	symptom_039	10261504	0.003969	1.984073666157201	not_mentioned		not_mentioned	correct	ok	not_mentioned	released	unavailable
Haiku 4.5	imcs21	calibration	10261504	symptom_040	10261504	0.003969	1.984073666157201	not_mentioned		not_mentioned	correct	ok	not_mentioned	released	unavailable
Haiku 4.5	imcs21	calibration	10261504	symptom_041	10261504	0.003969	1.984073666157201	not_mentioned		not_mentioned	correct	ok	not_mentioned	released	unavailable
Haiku 4.5	imcs21	calibration	10261504	symptom_042	10261504	0.003969	1.984073666157201	not_mentioned		not_mentioned	correct	ok	not_mentioned	released	unavailable
Haiku 4.5	imcs21	calibration	10261504	symptom_043	10261504	0.003969	1.984073666157201	not_mentioned		not_mentioned	correct	ok	not_mentioned	released	unavailable
Haiku 4.5	imcs21	calibration	10261504	symptom_044	10261504	0.003969	1.984073666157201	not_mentioned		not_mentioned	correct	ok	not_mentioned	released	unavailable
Haiku 4.5	imcs21	calibration	10261504	symptom_045	10261504	0.003969	1.984073666157201	not_mentioned		not_mentioned	correct	ok	not_mentioned	released	unavailable
Haiku 4.5	imcs21	calibration	10261504	symptom_046	10261504	0.003969	1.984073666157201	not_mentioned		not_mentioned	correct	ok	not_mentioned	released	unavailable
Haiku 4.5	imcs21	calibration	10261504	symptom_047	10261504	0.003969	1.984073666157201	not_mentioned		not_mentioned	correct	ok	not_mentioned	released	unavailable
Haiku 4.5	imcs21	calibration	10261504	symptom_048	10261504	0.003969	1.984073666157201	not_mentioned		not_mentioned	correct	ok	not_mentioned	released	unavailable
Haiku 4.5	imcs21	calibration	10261504	symptom_049	10261504	0.003969	1.984073666157201	not_mentioned		not_mentioned	correct	ok	not_mentioned	released	unavailable
Haiku 4.5	imcs21	calibration	10261504	symptom_050	10261504	0.003969	1.984073666157201	not_mentioned		not_mentioned	correct	ok	not_mentioned	released	unavailable
Haiku 4.5	imcs21	calibration	10261504	symptom_051	10261504	0.003969	1.984073666157201	not_mentioned		not_mentioned	correct	ok	not_mentioned	released	unavailable
Haiku 4.5	imcs21	calibration	10261504	symptom_052	10261504	0.003969	1.984073666157201	not_mentioned		not_mentioned	correct	ok	not_mentioned	released	unavailable
Haiku 4.5	imcs21	calibration	10261504	symptom_053	10261504	0.003969	1.984073666157201	not_mentioned		not_mentioned	correct	ok	not_mentioned	released	unavailable
Haiku 4.5	imcs21	calibration	10261504	symptom_054	10261504	0.003969	1.984073666157201	not_mentioned		not_mentioned	correct	ok	not_mentioned	released	unavailable
Haiku 4.5	imcs21	calibration	10261504	symptom_055	10261504	0.003969	1.984073666157201	uncertain	0.7	not_mentioned	incorrect	ok	not_mentioned	released	reported_percentage
Haiku 4.5	imcs21	calibration	10261504	symptom_056	10261504	0.003969	1.984073666157201	not_mentioned		not_mentioned	correct	ok	not_mentioned	released	unavailable
Haiku 4.5	imcs21	calibration	10261504	symptom_057	10261504	0.003969	1.984073666157201	not_mentioned		not_mentioned	correct	ok	not_mentioned	released	unavailable
Haiku 4.5	imcs21	calibration	10261504	symptom_058	10261504	0.003969	1.984073666157201	positive	0.85	positive	correct	ok	positive	released	reported_percentage
Haiku 4.5	imcs21	calibration	10261504	symptom_059	10261504	0.003969	1.984073666157201	not_mentioned		not_mentioned	correct	ok	not_mentioned	released	unavailable
Haiku 4.5	imcs21	calibration	10261504	symptom_060	10261504	0.003969	1.984073666157201	not_mentioned		not_mentioned	correct	ok	not_mentioned	released	unavailable
Haiku 4.5	imcs21	calibration	10261504	symptom_061	10261504	0.003969	1.984073666157201	not_mentioned		not_mentioned	correct	ok	not_mentioned	released	unavailable
Haiku 4.5	imcs21	calibration	10261504	symptom_062	10261504	0.003969	1.984073666157201	not_mentioned		not_mentioned	correct	ok	not_mentioned	released	unavailable
Haiku 4.5	imcs21	calibration	10261504	symptom_063	10261504	0.003969	1.984073666157201	not_mentioned		not_mentioned	correct	ok	not_mentioned	released	unavailable
Haiku 4.5	imcs21	calibration	10261504	symptom_064	10261504	0.003969	1.984073666157201	not_mentioned		not_mentioned	correct	ok	not_mentioned	released	unavailable
Haiku 4.5	imcs21	calibration	10261504	symptom_065	10261504	0.003969	1.984073666157201	not_mentioned		not_mentioned	correct	ok	not_mentioned	released	unavailable
Haiku 4.5	imcs21	calibration	10261504	symptom_066	10261504	0.003969	1.984073666157201	not_mentioned		not_mentioned	correct	ok	not_mentioned	released	unavailable
Haiku 4.5	imcs21	calibration	10261504	symptom_067	10261504	0.003969	1.984073666157201	not_mentioned		not_mentioned	correct	ok	not_mentioned	released	unavailable
Haiku 4.5	imcs21	calibration	10261504	symptom_068	10261504	0.003969	1.984073666157201	not_mentioned		not_mentioned	correct	ok	not_mentioned	released	unavailable
Haiku 4.5	imcs21	calibration	10261504	symptom_069	10261504	0.003969	1.984073666157201	not_mentioned		not_mentioned	correct	ok	not_mentioned	released	unavailable
Haiku 4.5	imcs21	calibration	10261504	symptom_070	10261504	0.003969	1.984073666157201	not_mentioned		not_mentioned	correct	ok	not_mentioned	released	unavailable
Haiku 4.5	imcs21	calibration	10261504	symptom_071	10261504	0.003969	1.984073666157201	not_mentioned		not_mentioned	correct	ok	not_mentioned	released	unavailable
Haiku 4.5	imcs21	calibration	10261504	symptom_072	10261504	0.003969	1.984073666157201	not_mentioned		not_mentioned	correct	ok	not_mentioned	released	unavailable
Haiku 4.5	imcs21	calibration	10261504	symptom_073	10261504	0.003969	1.984073666157201	not_mentioned		not_mentioned	correct	ok	not_mentioned	released	unavailable
Haiku 4.5	imcs21	calibration	10261504	symptom_074	10261504	0.003969	1.984073666157201	not_mentioned		not_mentioned	correct	ok	not_mentioned	released	unavailable
Haiku 4.5	imcs21	calibration	10261504	symptom_075	10261504	0.003969	1.984073666157201	not_mentioned		not_mentioned	correct	ok	not_mentioned	released	unavailable
Haiku 4.5	imcs21	calibration	10261504	symptom_076	10261504	0.003969	1.984073666157201	not_mentioned		not_mentioned	correct	ok	not_mentioned	released	unavailable
Haiku 4.5	imcs21	calibration	10261504	symptom_077	10261504	0.003969	1.984073666157201	not_mentioned		not_mentioned	correct	ok	not_mentioned	released	unavailable
Haiku 4.5	imcs21	calibration	10261504	symptom_078	10261504	0.003969	1.984073666157201	not_mentioned		not_mentioned	correct	ok	not_mentioned	released	unavailable
Haiku 4.5	imcs21	calibration	10261504	symptom_079	10261504	0.003969	1.984073666157201	not_mentioned		not_mentioned	correct	ok	not_mentioned	released	unavailable
Haiku 4.5	imcs21	calibration	10261504	symptom_080	10261504	0.003969	1.984073666157201	not_mentioned		not_mentioned	correct	ok	not_mentioned	released	unavailable
Haiku 4.5	imcs21	calibration	10261504	symptom_081	10261504	0.003969	1.984073666157201	not_mentioned		not_mentioned	correct	ok	not_mentioned	released	unavailable
Haiku 4.5	imcs21	calibration	10261504	symptom_082	10261504	0.003969	1.984073666157201	not_mentioned		not_mentioned	correct	ok	not_mentioned	released	unavailable
Haiku 4.5	imcs21	calibration	10261504	symptom_083	10261504	0.003969	1.984073666157201	not_mentioned		not_mentioned	correct	ok	not_mentioned	released	unavailable
Haiku 4.5	imcs21	calibration	10261504	symptom_084	10261504	0.003969	1.984073666157201	not_mentioned		not_mentioned	correct	ok	not_mentioned	released	unavailable
Haiku 4.5	imcs21	calibration	10261504	symptom_085	10261504	0.003969	1.984073666157201	not_mentioned		not_mentioned	correct	ok	not_mentioned	released	unavailable
Haiku 4.5	imcs21	calibration	10261504	symptom_086	10261504	0.003969	1.984073666157201	not_mentioned		not_mentioned	correct	ok	not_mentioned	released	unavailable
Haiku 4.5	imcs21	calibration	10261504	symptom_087	10261504	0.003969	1.984073666157201	not_mentioned		not_mentioned	correct	ok	not_mentioned	released	unavailable
Haiku 4.5	imcs21	calibration	10261504	symptom_088	10261504	0.003969	1.984073666157201	not_mentioned		not_mentioned	correct	ok	not_mentioned	released	unavailable
Haiku 4.5	imcs21	calibration	10261504	symptom_089	10261504	0.003969	1.984073666157201	not_mentioned		not_mentioned	correct	ok	not_mentioned	released	unavailable
Haiku 4.5	imcs21	calibration	10261504	symptom_090	10261504	0.003969	1.984073666157201	not_mentioned		not_mentioned	correct	ok	not_mentioned	released	unavailable
Haiku 4.5	imcs21	calibration	10261504	symptom_091	10261504	0.003969	1.984073666157201	not_mentioned		not_mentioned	correct	ok	not_mentioned	released	unavailable
Haiku 4.5	imcs21	calibration	10261504	symptom_092	10261504	0.003969	1.984073666157201	not_mentioned		not_mentioned	correct	ok	not_mentioned	released	unavailable
Haiku 4.5	imcs21	calibration	10261504	symptom_093	10261504	0.003969	1.984073666157201	not_mentioned		not_mentioned	correct	ok	not_mentioned	released	unavailable
Haiku 4.5	imcs21	calibration	10261504	symptom_094	10261504	0.003969	1.984073666157201	not_mentioned		not_mentioned	correct	ok	not_mentioned	released	unavailable
Haiku 4.5	imcs21	calibration	10261504	symptom_095	10261504	0.003969	1.984073666157201	not_mentioned		not_mentioned	correct	ok	not_mentioned	released	unavailable
Haiku 4.5	imcs21	calibration	10261504	symptom_096	10261504	0.003969	1.984073666157201	not_mentioned		not_mentioned	correct	ok	not_mentioned	released	unavailable
Haiku 4.5	imcs21	calibration	10261504	symptom_097	10261504	0.003969	1.984073666157201	not_mentioned		not_mentioned	correct	ok	not_mentioned	released	unavailable
Haiku 4.5	imcs21	calibration	10261504	symptom_098	10261504	0.003969	1.984073666157201	not_mentioned		not_mentioned	correct	ok	not_mentioned	released	unavailable
Haiku 4.5	imcs21	calibration	10261504	symptom_099	10261504	0.003969	1.984073666157201	not_mentioned		not_mentioned	correct	ok	not_mentioned	released	unavailable
Haiku 4.5	imcs21	calibration	10261504	symptom_100	10261504	0.003969	1.984073666157201	not_mentioned		not_mentioned	correct	ok	not_mentioned	released	unavailable
Haiku 4.5	imcs21	calibration	10261504	symptom_101	10261504	0.003969	1.984073666157201	not_mentioned		not_mentioned	correct	ok	not_mentioned	released	unavailable
Haiku 4.5	imcs21	calibration	10261504	symptom_102	10261504	0.003969	1.984073666157201	not_mentioned		not_mentioned	correct	ok	not_mentioned	released	unavailable
Haiku 4.5	imcs21	calibration	10261504	symptom_103	10261504	0.003969	1.984073666157201	not_mentioned		not_mentioned	correct	ok	not_mentioned	released	unavailable
Haiku 4.5	imcs21	calibration	10261504	symptom_104	10261504	0.003969	1.984073666157201	not_mentioned		not_mentioned	correct	ok	not_mentioned	released	unavailable
Haiku 4.5	imcs21	calibration	10261504	symptom_105	10261504	0.003969	1.984073666157201	not_mentioned		not_mentioned	correct	ok	not_mentioned	released	unavailable
Haiku 4.5	imcs21	calibration	10261504	symptom_106	10261504	0.003969	1.984073666157201	not_mentioned		not_mentioned	correct	ok	not_mentioned	released	unavailable
Haiku 4.5	imcs21	calibration	10261504	symptom_107	10261504	0.003969	1.984073666157201	not_mentioned		not_mentioned	correct	ok	not_mentioned	released	unavailable
Haiku 4.5	imcs21	calibration	10261504	symptom_108	10261504	0.003969	1.984073666157201	not_mentioned		not_mentioned	correct	ok	not_mentioned	released	unavailable
Haiku 4.5	imcs21	calibration	10261504	symptom_109	10261504	0.003969	1.984073666157201	not_mentioned		not_mentioned	correct	ok	not_mentioned	released	unavailable
Haiku 4.5	imcs21	calibration	10261504	symptom_110	10261504	0.003969	1.984073666157201	not_mentioned		not_mentioned	correct	ok	not_mentioned	released	unavailable
Haiku 4.5	imcs21	calibration	10261504	symptom_111	10261504	0.003969	1.984073666157201	not_mentioned		not_mentioned	correct	ok	not_mentioned	released	unavailable
Haiku 4.5	imcs21	calibration	10261504	symptom_112	10261504	0.003969	1.984073666157201	not_mentioned		not_mentioned	correct	ok	not_mentioned	released	unavailable
Haiku 4.5	imcs21	calibration	10261504	symptom_113	10261504	0.003969	1.984073666157201	not_mentioned		not_mentioned	correct	ok	not_mentioned	released	unavailable
Haiku 4.5	imcs21	calibration	10261504	symptom_114	10261504	0.003969	1.984073666157201	not_mentioned		not_mentioned	correct	ok	not_mentioned	released	unavailable
Haiku 4.5	imcs21	calibration	10261504	symptom_115	10261504	0.003969	1.984073666157201	not_mentioned		not_mentioned	correct	ok	not_mentioned	released	unavailable
Haiku 4.5	imcs21	calibration	10261504	symptom_116	10261504	0.003969	1.984073666157201	not_mentioned		not_mentioned	correct	ok	not_mentioned	released	unavailable
Haiku 4.5	imcs21	calibration	10261504	symptom_117	10261504	0.003969	1.984073666157201	not_mentioned		not_mentioned	correct	ok	not_mentioned	released	unavailable
Haiku 4.5	imcs21	calibration	10261504	symptom_118	10261504	0.003969	1.984073666157201	not_mentioned		not_mentioned	correct	ok	not_mentioned	released	unavailable
Haiku 4.5	imcs21	calibration	10261504	symptom_119	10261504	0.003969	1.984073666157201	not_mentioned		not_mentioned	correct	ok	not_mentioned	released	unavailable
Haiku 4.5	imcs21	calibration	10261504	symptom_120	10261504	0.003969	1.984073666157201	not_mentioned		not_mentioned	correct	ok	not_mentioned	released	unavailable
Haiku 4.5	imcs21	calibration	10261504	symptom_121	10261504	0.003969	1.984073666157201	not_mentioned		not_mentioned	correct	ok	not_mentioned	released	unavailable
Haiku 4.5	imcs21	calibration	10261504	symptom_122	10261504	0.003969	1.984073666157201	not_mentioned		not_mentioned	correct	ok	not_mentioned	released	unavailable
Haiku 4.5	imcs21	calibration	10261504	symptom_123	10261504	0.003969	1.984073666157201	not_mentioned		not_mentioned	correct	ok	not_mentioned	released	unavailable
Haiku 4.5	imcs21	calibration	10261504	symptom_124	10261504	0.003969	1.984073666157201	not_mentioned		not_mentioned	correct	ok	not_mentioned	released	unavailable
Haiku 4.5	imcs21	calibration	10261504	symptom_125	10261504	0.003969	1.984073666157201	not_mentioned		not_mentioned	correct	ok	not_mentioned	released	unavailable
Haiku 4.5	imcs21	calibration	10261504	symptom_126	10261504	0.003969	1.984073666157201	not_mentioned		not_mentioned	correct	ok	not_mentioned	released	unavailable
Haiku 4.5	imcs21	calibration	10261504	symptom_127	10261504	0.003969	1.984073666157201	not_mentioned		not_mentioned	correct	ok	not_mentioned	released	unavailable
Haiku 4.5	imcs21	calibration	10261504	symptom_128	10261504	0.003969	1.984073666157201	not_mentioned		not_mentioned	correct	ok	not_mentioned	released	unavailable
Haiku 4.5	imcs21	calibration	10261504	symptom_129	10261504	0.003969	1.984073666157201	not_mentioned		not_mentioned	correct	ok	not_mentioned	released	unavailable
Haiku 4.5	imcs21	calibration	10261504	symptom_130	10261504	0.003969	1.984073666157201	not_mentioned		not_mentioned	correct	ok	not_mentioned	released	unavailable
Haiku 4.5	imcs21	calibration	10261504	symptom_131	10261504	0.003969	1.984073666157201	not_mentioned		not_mentioned	correct	ok	not_mentioned	released	unavailable
Haiku 4.5	imcs21	calibration	10261504	symptom_132	10261504	0.003969	1.984073666157201	not_mentioned		not_mentioned	correct	ok	not_mentioned	released	unavailable
Haiku 4.5	imcs21	calibration	10261504	symptom_133	10261504	0.003969	1.984073666157201	not_mentioned		not_mentioned	correct	ok	not_mentioned	released	unavailable
Haiku 4.5	imcs21	calibration	10261504	symptom_134	10261504	0.003969	1.984073666157201	not_mentioned		not_mentioned	correct	ok	not_mentioned	released	unavailable
Haiku 4.5	imcs21	calibration	10261504	symptom_135	10261504	0.003969	1.984073666157201	not_mentioned		not_mentioned	correct	ok	not_mentioned	released	unavailable
Haiku 4.5	imcs21	calibration	10261504	symptom_136	10261504	0.003969	1.984073666157201	not_mentioned		not_mentioned	correct	ok	not_mentioned	released	unavailable
Haiku 4.5	imcs21	calibration	10261504	symptom_137	10261504	0.003969	1.984073666157201	not_mentioned		not_mentioned	correct	ok	not_mentioned	released	unavailable
Haiku 4.5	imcs21	calibration	10261504	symptom_138	10261504	0.003969	1.984073666157201	not_mentioned		not_mentioned	correct	ok	not_mentioned	released	unavailable
Haiku 4.5	imcs21	calibration	10261504	symptom_139	10261504	0.003969	1.984073666157201	not_mentioned		not_mentioned	correct	ok	not_mentioned	released	unavailable
Haiku 4.5	imcs21	calibration	10261504	symptom_140	10261504	0.003969	1.984073666157201	not_mentioned		not_mentioned	correct	ok	not_mentioned	released	unavailable
Haiku 4.5	imcs21	calibration	10261504	symptom_141	10261504	0.003969	1.984073666157201	not_mentioned		not_mentioned	correct	ok	not_mentioned	released	unavailable
Haiku 4.5	imcs21	calibration	10261504	symptom_142	10261504	0.003969	1.984073666157201	not_mentioned		not_mentioned	correct	ok	not_mentioned	released	unavailable
Haiku 4.5	imcs21	calibration	10261504	symptom_143	10261504	0.003969	1.984073666157201	not_mentioned		not_mentioned	correct	ok	not_mentioned	released	unavailable
Haiku 4.5	imcs21	calibration	10261504	symptom_144	10261504	0.003969	1.984073666157201	not_mentioned		not_mentioned	correct	ok	not_mentioned	released	unavailable
Haiku 4.5	imcs21	calibration	10261504	symptom_145	10261504	0.003969	1.984073666157201	not_mentioned		not_mentioned	correct	ok	not_mentioned	released	unavailable
Haiku 4.5	imcs21	calibration	10261504	symptom_146	10261504	0.003969	1.984073666157201	not_mentioned		not_mentioned	correct	ok	not_mentioned	released	unavailable
Haiku 4.5	imcs21	calibration	10261504	symptom_147	10261504	0.003969	1.984073666157201	not_mentioned		not_mentioned	correct	ok	not_mentioned	released	unavailable
Haiku 4.5	imcs21	calibration	10261504	symptom_148	10261504	0.003969	1.984073666157201	not_mentioned		not_mentioned	correct	ok	not_mentioned	released	unavailable
Haiku 4.5	imcs21	calibration	10261504	symptom_149	10261504	0.003969	1.984073666157201	not_mentioned		not_mentioned	correct	ok	not_mentioned	released	unavailable
Haiku 4.5	imcs21	calibration	10261504	symptom_150	10261504	0.003969	1.984073666157201	not_mentioned		not_mentioned	correct	ok	not_mentioned	released	unavailable
Haiku 4.5	imcs21	calibration	10261504	symptom_151	10261504	0.003969	1.984073666157201	not_mentioned		not_mentioned	correct	ok	not_mentioned	released	unavailable
Haiku 4.5	imcs21	calibration	10261504	symptom_152	10261504	0.003969	1.984073666157201	not_mentioned		not_mentioned	correct	ok	not_mentioned	released	unavailable
Haiku 4.5	imcs21	calibration	10261504	symptom_153	10261504	0.003969	1.984073666157201	not_mentioned		not_mentioned	correct	ok	not_mentioned	released	unavailable
Haiku 4.5	imcs21	calibration	10261504	symptom_154	10261504	0.003969	1.984073666157201	not_mentioned		not_mentioned	correct	ok	not_mentioned	released	unavailable
Haiku 4.5	imcs21	calibration	10261504	symptom_155	10261504	0.003969	1.984073666157201	not_mentioned		not_mentioned	correct	ok	not_mentioned	released	unavailable
Haiku 4.5	imcs21	calibration	10261504	symptom_156	10261504	0.003969	1.984073666157201	not_mentioned		not_mentioned	correct	ok	not_mentioned	released	unavailable
Haiku 4.5	imcs21	calibration	10261504	symptom_157	10261504	0.003969	1.984073666157201	not_mentioned		not_mentioned	correct	ok	not_mentioned	released	unavailable
Haiku 4.5	imcs21	calibration	10261504	symptom_158	10261504	0.003969	1.984073666157201	not_mentioned		not_mentioned	correct	ok	not_mentioned	released	unavailable
Haiku 4.5	imcs21	calibration	10261504	symptom_159	10261504	0.003969	1.984073666157201	not_mentioned		not_mentioned	correct	ok	not_mentioned	released	unavailable
Haiku 4.5	imcs21	calibration	10261504	symptom_160	10261504	0.003969	1.984073666157201	not_mentioned		not_mentioned	correct	ok	not_mentioned	released	unavailable
Haiku 4.5	imcs21	calibration	10261504	symptom_161	10261504	0.003969	1.984073666157201	not_mentioned		not_mentioned	correct	ok	not_mentioned	released	unavailable
Haiku 4.5	imcs21	calibration	10261504	symptom_162	10261504	0.003969	1.984073666157201	not_mentioned		not_mentioned	correct	ok	not_mentioned	released	unavailable
Haiku 4.5	imcs21	calibration	10261504	symptom_163	10261504	0.003969	1.984073666157201	not_mentioned		not_mentioned	correct	ok	not_mentioned	released	unavailable
Haiku 4.5	imcs21	calibration	10261504	symptom_164	10261504	0.003969	1.984073666157201	not_mentioned		not_mentioned	correct	ok	not_mentioned	released	unavailable
Haiku 4.5	imcs21	calibration	10261504	symptom_165	10261504	0.003969	1.984073666157201	not_mentioned		not_mentioned	correct	ok	not_mentioned	released	unavailable
Haiku 4.5	imcs21	calibration	10261504	symptom_166	10261504	0.003969	1.984073666157201	not_mentioned		not_mentioned	correct	ok	not_mentioned	released	unavailable
Haiku 4.5	imcs21	calibration	10261504	symptom_167	10261504	0.003969	1.984073666157201	not_mentioned		not_mentioned	correct	ok	not_mentioned	released	unavailable
Haiku 4.5	imcs21	calibration	10261504	symptom_168	10261504	0.003969	1.984073666157201	not_mentioned		not_mentioned	correct	ok	not_mentioned	released	unavailable
Haiku 4.5	imcs21	calibration	10261504	symptom_169	10261504	0.003969	1.984073666157201	not_mentioned		not_mentioned	correct	ok	not_mentioned	released	unavailable
Haiku 4.5	imcs21	calibration	10261504	symptom_170	10261504	0.003969	1.984073666157201	not_mentioned		not_mentioned	correct	ok	not_mentioned	released	unavailable
Haiku 4.5	imcs21	calibration	10261504	symptom_171	10261504	0.003969	1.984073666157201	not_mentioned		not_mentioned	correct	ok	not_mentioned	released	unavailable
Haiku 4.5	imcs21	calibration	10261504	symptom_172	10261504	0.003969	1.984073666157201	not_mentioned		not_mentioned	correct	ok	not_mentioned	released	unavailable
Haiku 4.5	imcs21	calibration	10261504	symptom_173	10261504	0.003969	1.984073666157201	not_mentioned		not_mentioned	correct	ok	not_mentioned	released	unavailable
Haiku 4.5	imcs21	calibration	10261504	symptom_174	10261504	0.003969	1.984073666157201	not_mentioned		not_mentioned	correct	ok	not_mentioned	released	unavailable
Haiku 4.5	imcs21	calibration	10261504	symptom_175	10261504	0.003969	1.984073666157201	not_mentioned		not_mentioned	correct	ok	not_mentioned	released	unavailable
Haiku 4.5	imcs21	calibration	10261504	symptom_176	10261504	0.003969	1.984073666157201	not_mentioned		not_mentioned	correct	ok	not_mentioned	released	unavailable
Haiku 4.5	imcs21	calibration	10261504	symptom_177	10261504	0.003969	1.984073666157201	not_mentioned		not_mentioned	correct	ok	not_mentioned	released	unavailable
Haiku 4.5	imcs21	calibration	10261504	symptom_178	10261504	0.003969	1.984073666157201	not_mentioned		not_mentioned	correct	ok	not_mentioned	released	unavailable
Haiku 4.5	imcs21	calibration	10261504	symptom_179	10261504	0.003969	1.984073666157201	not_mentioned		not_mentioned	correct	ok	not_mentioned	released	unavailable
Haiku 4.5	imcs21	calibration	10261504	symptom_180	10261504	0.003969	1.984073666157201	not_mentioned		not_mentioned	correct	ok	not_mentioned	released	unavailable
Haiku 4.5	imcs21	calibration	10261504	symptom_181	10261504	0.003969	1.984073666157201	not_mentioned		not_mentioned	correct	ok	not_mentioned	released	unavailable
Haiku 4.5	imcs21	calibration	10261504	symptom_182	10261504	0.003969	1.984073666157201	not_mentioned		not_mentioned	correct	ok	not_mentioned	released	unavailable
Haiku 4.5	imcs21	calibration	10261504	symptom_183	10261504	0.003969	1.984073666157201	not_mentioned		not_mentioned	correct	ok	not_mentioned	released	unavailable
Haiku 4.5	imcs21	calibration	10261504	symptom_184	10261504	0.003969	1.984073666157201	not_mentioned		not_mentioned	correct	ok	not_mentioned	released	unavailable
Haiku 4.5	imcs21	calibration	10261504	symptom_185	10261504	0.003969	1.984073666157201	not_mentioned		not_mentioned	correct	ok	not_mentioned	released	unavailable
Haiku 4.5	imcs21	calibration	10261504	symptom_186	10261504	0.003969	1.984073666157201	not_mentioned		not_mentioned	correct	ok	not_mentioned	released	unavailable
Haiku 4.5	imcs21	calibration	10261504	symptom_187	10261504	0.003969	1.984073666157201	not_mentioned		not_mentioned	correct	ok	not_mentioned	released	unavailable
Haiku 4.5	imcs21	calibration	10261504	symptom_188	10261504	0.003969	1.984073666157201	not_mentioned		not_mentioned	correct	ok	not_mentioned	released	unavailable
Haiku 4.5	imcs21	calibration	10261504	symptom_189	10261504	0.003969	1.984073666157201	not_mentioned		not_mentioned	correct	ok	not_mentioned	released	unavailable
Haiku 4.5	imcs21	calibration	10261504	symptom_190	10261504	0.003969	1.984073666157201	not_mentioned		not_mentioned	correct	ok	not_mentioned	released	unavailable
Haiku 4.5	imcs21	calibration	10261504	symptom_191	10261504	0.003969	1.984073666157201	not_mentioned		not_mentioned	correct	ok	not_mentioned	released	unavailable
Haiku 4.5	imcs21	calibration	10261504	symptom_192	10261504	0.003969	1.984073666157201	not_mentioned		not_mentioned	correct	ok	not_mentioned	released	unavailable
Haiku 4.5	imcs21	calibration	10261504	symptom_193	10261504	0.003969	1.984073666157201	not_mentioned		not_mentioned	correct	ok	not_mentioned	released	unavailable
Haiku 4.5	imcs21	calibration	10261504	symptom_194	10261504	0.003969	1.984073666157201	not_mentioned		not_mentioned	correct	ok	not_mentioned	released	unavailable
Haiku 4.5	imcs21	calibration	10261504	symptom_195	10261504	0.003969	1.984073666157201	not_mentioned		not_mentioned	correct	ok	not_mentioned	released	unavailable
Haiku 4.5	imcs21	calibration	10261504	symptom_196	10261504	0.003969	1.984073666157201	not_mentioned		not_mentioned	correct	ok	not_mentioned	released	unavailable
Haiku 4.5	imcs21	calibration	10261504	symptom_197	10261504	0.003969	1.984073666157201	not_mentioned		not_mentioned	correct	ok	not_mentioned	released	unavailable
Haiku 4.5	imcs21	calibration	10261504	symptom_198	10261504	0.003969	1.984073666157201	not_mentioned		not_mentioned	correct	ok	not_mentioned	released	unavailable
Haiku 4.5	imcs21	calibration	10261504	symptom_199	10261504	0.003969	1.984073666157201	not_mentioned		not_mentioned	correct	ok	not_mentioned	released	unavailable
Haiku 4.5	imcs21	calibration	10261504	symptom_200	10261504	0.003969	1.984073666157201	not_mentioned		not_mentioned	correct	ok	not_mentioned	released	unavailable
Haiku 4.5	imcs21	calibration	10261504	symptom_201	10261504	0.003969	1.984073666157201	not_mentioned		not_mentioned	correct	ok	not_mentioned	released	unavailable
Haiku 4.5	imcs21	calibration	10261504	symptom_202	10261504	0.003969	1.984073666157201	not_mentioned		not_mentioned	correct	ok	not_mentioned	released	unavailable
Haiku 4.5	imcs21	calibration	10261504	symptom_203	10261504	0.003969	1.984073666157201	not_mentioned		not_mentioned	correct	ok	not_mentioned	released	unavailable
Haiku 4.5	imcs21	calibration	10261504	symptom_204	10261504	0.003969	1.984073666157201	not_mentioned		not_mentioned	correct	ok	not_mentioned	released	unavailable
Haiku 4.5	imcs21	calibration	10261504	symptom_205	10261504	0.003969	1.984073666157201	not_mentioned		not_mentioned	correct	ok	not_mentioned	released	unavailable
Haiku 4.5	imcs21	calibration	10261504	symptom_206	10261504	0.003969	1.984073666157201	not_mentioned		not_mentioned	correct	ok	not_mentioned	released	unavailable
Haiku 4.5	imcs21	calibration	10261504	symptom_207	10261504	0.003969	1.984073666157201	not_mentioned		not_mentioned	correct	ok	not_mentioned	released	unavailable
Haiku 4.5	imcs21	calibration	10261504	symptom_208	10261504	0.003969	1.984073666157201	not_mentioned		not_mentioned	correct	ok	not_mentioned	released	unavailable
Haiku 4.5	imcs21	calibration	10261504	symptom_209	10261504	0.003969	1.984073666157201	not_mentioned		not_mentioned	correct	ok	not_mentioned	released	unavailable
Haiku 4.5	imcs21	calibration	10261504	symptom_210	10261504	0.003969	1.984073666157201	not_mentioned		not_mentioned	correct	ok	not_mentioned	released	unavailable
Haiku 4.5	imcs21	calibration	10261504	symptom_211	10261504	0.003969	1.984073666157201	not_mentioned		not_mentioned	correct	ok	not_mentioned	released	unavailable
Haiku 4.5	imcs21	calibration	10261504	symptom_212	10261504	0.003969	1.984073666157201	not_mentioned		not_mentioned	correct	ok	not_mentioned	released	unavailable
Haiku 4.5	imcs21	calibration	10261504	symptom_213	10261504	0.003969	1.984073666157201	not_mentioned		not_mentioned	correct	ok	not_mentioned	released	unavailable
Haiku 4.5	imcs21	calibration	10261504	symptom_214	10261504	0.003969	1.984073666157201	not_mentioned		not_mentioned	correct	ok	not_mentioned	released	unavailable
Haiku 4.5	imcs21	calibration	10261504	symptom_215	10261504	0.003969	1.984073666157201	not_mentioned		not_mentioned	correct	ok	not_mentioned	released	unavailable
Haiku 4.5	imcs21	calibration	10261504	symptom_216	10261504	0.003969	1.984073666157201	not_mentioned		not_mentioned	correct	ok	not_mentioned	released	unavailable
Haiku 4.5	imcs21	calibration	10261504	symptom_217	10261504	0.003969	1.984073666157201	not_mentioned		not_mentioned	correct	ok	not_mentioned	released	unavailable
Haiku 4.5	imcs21	calibration	10261504	symptom_218	10261504	0.003969	1.984073666157201	not_mentioned		not_mentioned	correct	ok	not_mentioned	released	unavailable
Haiku 4.5	imcs21	calibration	10261504	symptom_219	10261504	0.003969	1.984073666157201	not_mentioned		not_mentioned	correct	ok	not_mentioned	released	unavailable
Haiku 4.5	imcs21	calibration	10261504	symptom_220	10261504	0.003969	1.984073666157201	not_mentioned		not_mentioned	correct	ok	not_mentioned	released	unavailable
Haiku 4.5	imcs21	calibration	10261504	symptom_221	10261504	0.003969	1.984073666157201	not_mentioned		not_mentioned	correct	ok	not_mentioned	released	unavailable
Haiku 4.5	imcs21	calibration	10261504	symptom_222	10261504	0.003969	1.984073666157201	not_mentioned		not_mentioned	correct	ok	not_mentioned	released	unavailable
Haiku 4.5	imcs21	calibration	10261504	symptom_223	10261504	0.003969	1.984073666157201	not_mentioned		not_mentioned	correct	ok	not_mentioned	released	unavailable
Haiku 4.5	imcs21	calibration	10261504	symptom_224	10261504	0.003969	1.984073666157201	not_mentioned		not_mentioned	correct	ok	not_mentioned	released	unavailable
Haiku 4.5	imcs21	calibration	10261504	symptom_225	10261504	0.003969	1.984073666157201	not_mentioned		not_mentioned	correct	ok	not_mentioned	released	unavailable
Haiku 4.5	imcs21	calibration	10261504	symptom_226	10261504	0.003969	1.984073666157201	not_mentioned		not_mentioned	correct	ok	not_mentioned	released	unavailable
Haiku 4.5	imcs21	calibration	10261504	symptom_227	10261504	0.003969	1.984073666157201	not_mentioned		not_mentioned	correct	ok	not_mentioned	released	unavailable
Haiku 4.5	imcs21	calibration	10261504	symptom_228	10261504	0.003969	1.984073666157201	not_mentioned		not_mentioned	correct	ok	not_mentioned	released	unavailable
Haiku 4.5	imcs21	calibration	10261504	symptom_229	10261504	0.003969	1.984073666157201	not_mentioned		not_mentioned	correct	ok	not_mentioned	released	unavailable
Haiku 4.5	imcs21	calibration	10261504	symptom_230	10261504	0.003969	1.984073666157201	not_mentioned		not_mentioned	correct	ok	not_mentioned	released	unavailable
Haiku 4.5	imcs21	calibration	10261504	symptom_231	10261504	0.003969	1.984073666157201	not_mentioned		not_mentioned	correct	ok	not_mentioned	released	unavailable
Haiku 4.5	imcs21	calibration	10261504	symptom_232	10261504	0.003969	1.984073666157201	not_mentioned		not_mentioned	correct	ok	not_mentioned	released	unavailable
Haiku 4.5	imcs21	calibration	10261504	symptom_233	10261504	0.003969	1.984073666157201	not_mentioned		not_mentioned	correct	ok	not_mentioned	released	unavailable
Haiku 4.5	imcs21	calibration	10261504	symptom_234	10261504	0.003969	1.984073666157201	not_mentioned		not_mentioned	correct	ok	not_mentioned	released	unavailable
Haiku 4.5	imcs21	calibration	10261504	symptom_235	10261504	0.003969	1.984073666157201	not_mentioned		not_mentioned	correct	ok	not_mentioned	released	unavailable
Haiku 4.5	imcs21	calibration	10261504	symptom_236	10261504	0.003969	1.984073666157201	not_mentioned		not_mentioned	correct	ok	not_mentioned	released	unavailable
Haiku 4.5	imcs21	calibration	10261504	symptom_237	10261504	0.003969	1.984073666157201	not_mentioned		not_mentioned	correct	ok	not_mentioned	released	unavailable
Haiku 4.5	imcs21	calibration	10261504	symptom_238	10261504	0.003969	1.984073666157201	not_mentioned		not_mentioned	correct	ok	not_mentioned	released	unavailable
Haiku 4.5	imcs21	calibration	10261504	symptom_239	10261504	0.003969	1.984073666157201	not_mentioned		not_mentioned	correct	ok	not_mentioned	released	unavailable
Haiku 4.5	imcs21	calibration	10261504	symptom_240	10261504	0.003969	1.984073666157201	not_mentioned		not_mentioned	correct	ok	not_mentioned	released	unavailable
Haiku 4.5	imcs21	calibration	10261504	symptom_241	10261504	0.003969	1.984073666157201	not_mentioned		not_mentioned	correct	ok	not_mentioned	released	unavailable
Haiku 4.5	imcs21	calibration	10261504	symptom_242	10261504	0.003969	1.984073666157201	not_mentioned		not_mentioned	correct	ok	not_mentioned	released	unavailable
Haiku 4.5	imcs21	calibration	10261504	symptom_243	10261504	0.003969	1.984073666157201	not_mentioned		not_mentioned	correct	ok	not_mentioned	released	unavailable
Haiku 4.5	imcs21	calibration	10261504	symptom_244	10261504	0.003969	1.984073666157201	not_mentioned		not_mentioned	correct	ok	not_mentioned	released	unavailable
Haiku 4.5	imcs21	calibration	10261504	symptom_245	10261504	0.003969	1.984073666157201	not_mentioned		not_mentioned	correct	ok	not_mentioned	released	unavailable
Haiku 4.5	imcs21	calibration	10261504	symptom_246	10261504	0.003969	1.984073666157201	not_mentioned		not_mentioned	correct	ok	not_mentioned	released	unavailable
Haiku 4.5	imcs21	calibration	10261504	symptom_247	10261504	0.003969	1.984073666157201	not_mentioned		not_mentioned	correct	ok	not_mentioned	released	unavailable
Haiku 4.5	imcs21	calibration	10261504	symptom_248	10261504	0.003969	1.984073666157201	not_mentioned		not_mentioned	correct	ok	not_mentioned	released	unavailable
Haiku 4.5	imcs21	calibration	10261504	symptom_249	10261504	0.003969	1.984073666157201	not_mentioned		not_mentioned	correct	ok	not_mentioned	released	unavailable
Haiku 4.5	imcs21	calibration	10261504	symptom_250	10261504	0.003969	1.984073666157201	not_mentioned		not_mentioned	correct	ok	not_mentioned	released	unavailable
Haiku 4.5	imcs21	calibration	10261504	symptom_251	10261504	0.003969	1.984073666157201	not_mentioned		not_mentioned	correct	ok	not_mentioned	released	unavailable
Haiku 4.5	imcs21	calibration	10261504	symptom_252	10261504	0.003969	1.984073666157201	not_mentioned		not_mentioned	correct	ok	not_mentioned	released	unavailable
Haiku 4.5	imcs21	calibration	10261504	symptom_253	10261504	0.003969	1.984073666157201	not_mentioned		not_mentioned	correct	ok	not_mentioned	released	unavailable
Haiku 4.5	imcs21	calibration	10261504	symptom_254	10261504	0.003969	1.984073666157201	not_mentioned		not_mentioned	correct	ok	not_mentioned	released	unavailable
Haiku 4.5	imcs21	calibration	10261504	symptom_255	10261504	0.003969	1.984073666157201	not_mentioned		not_mentioned	correct	ok	not_mentioned	released	unavailable
Haiku 4.5	imcs21	calibration	10261504	symptom_256	10261504	0.003969	1.984073666157201	not_mentioned		not_mentioned	correct	ok	not_mentioned	released	unavailable
Haiku 4.5	imcs21	calibration	10261504	symptom_257	10261504	0.003969	1.984073666157201	not_mentioned		not_mentioned	correct	ok	not_mentioned	released	unavailable
Haiku 4.5	imcs21	calibration	10261504	symptom_258	10261504	0.003969	1.984073666157201	not_mentioned		not_mentioned	correct	ok	not_mentioned	released	unavailable
Haiku 4.5	imcs21	calibration	10261504	symptom_259	10261504	0.003969	1.984073666157201	not_mentioned		not_mentioned	correct	ok	not_mentioned	released	unavailable
Haiku 4.5	imcs21	calibration	10261504	symptom_260	10261504	0.003969	1.984073666157201	not_mentioned		not_mentioned	correct	ok	not_mentioned	released	unavailable
Haiku 4.5	imcs21	calibration	10261504	symptom_261	10261504	0.003969	1.984073666157201	not_mentioned		not_mentioned	correct	ok	not_mentioned	released	unavailable
Haiku 4.5	imcs21	calibration	10261504	symptom_262	10261504	0.003969	1.984073666157201	not_mentioned		not_mentioned	correct	ok	not_mentioned	released	unavailable
Haiku 4.5	imcs21	calibration	10261504	symptom_263	10261504	0.003969	1.984073666157201	not_mentioned		not_mentioned	correct	ok	not_mentioned	released	unavailable
Haiku 4.5	imcs21	calibration	10261504	symptom_264	10261504	0.003969	1.984073666157201	not_mentioned		not_mentioned	correct	ok	not_mentioned	released	unavailable
Haiku 4.5	imcs21	calibration	10261504	symptom_265	10261504	0.003969	1.984073666157201	not_mentioned		not_mentioned	correct	ok	not_mentioned	released	unavailable
Haiku 4.5	imcs21	calibration	10261504	symptom_266	10261504	0.003969	1.984073666157201	not_mentioned		not_mentioned	correct	ok	not_mentioned	released	unavailable
Haiku 4.5	imcs21	calibration	10261504	symptom_267	10261504	0.003969	1.984073666157201	not_mentioned		not_mentioned	correct	ok	not_mentioned	released	unavailable
Haiku 4.5	imcs21	calibration	10261504	symptom_268	10261504	0.003969	1.984073666157201	not_mentioned		not_mentioned	correct	ok	not_mentioned	released	unavailable
Haiku 4.5	imcs21	calibration	10261504	symptom_269	10261504	0.003969	1.984073666157201	not_mentioned		not_mentioned	correct	ok	not_mentioned	released	unavailable
Haiku 4.5	imcs21	calibration	10261504	symptom_270	10261504	0.003969	1.984073666157201	not_mentioned		not_mentioned	correct	ok	not_mentioned	released	unavailable
Haiku 4.5	imcs21	calibration	10261504	symptom_271	10261504	0.003969	1.984073666157201	not_mentioned		not_mentioned	correct	ok	not_mentioned	released	unavailable
Haiku 4.5	imcs21	calibration	10261504	symptom_272	10261504	0.003969	1.984073666157201	not_mentioned		not_mentioned	correct	ok	not_mentioned	released	unavailable
Haiku 4.5	imcs21	calibration	10261504	symptom_273	10261504	0.003969	1.984073666157201	not_mentioned		not_mentioned	correct	ok	not_mentioned	released	unavailable
Haiku 4.5	imcs21	calibration	10261504	symptom_274	10261504	0.003969	1.984073666157201	not_mentioned		not_mentioned	correct	ok	not_mentioned	released	unavailable
Haiku 4.5	imcs21	calibration	10261504	symptom_275	10261504	0.003969	1.984073666157201	not_mentioned		not_mentioned	correct	ok	not_mentioned	released	unavailable
Haiku 4.5	imcs21	calibration	10261504	symptom_276	10261504	0.003969	1.984073666157201	not_mentioned		not_mentioned	correct	ok	not_mentioned	released	unavailable
Haiku 4.5	imcs21	calibration	10261504	symptom_277	10261504	0.003969	1.984073666157201	not_mentioned		not_mentioned	correct	ok	not_mentioned	released	unavailable
Haiku 4.5	imcs21	calibration	10261504	symptom_278	10261504	0.003969	1.984073666157201	not_mentioned		not_mentioned	correct	ok	not_mentioned	released	unavailable
Haiku 4.5	imcs21	calibration	10261504	symptom_279	10261504	0.003969	1.984073666157201	not_mentioned		not_mentioned	correct	ok	not_mentioned	released	unavailable
Haiku 4.5	imcs21	calibration	10261504	symptom_280	10261504	0.003969	1.984073666157201	not_mentioned		not_mentioned	correct	ok	not_mentioned	released	unavailable
Haiku 4.5	imcs21	calibration	10261504	symptom_281	10261504	0.003969	1.984073666157201	not_mentioned		not_mentioned	correct	ok	not_mentioned	released	unavailable
Haiku 4.5	imcs21	calibration	10261504	symptom_282	10261504	0.003969	1.984073666157201	not_mentioned		not_mentioned	correct	ok	not_mentioned	released	unavailable
Haiku 4.5	imcs21	calibration	10261504	symptom_283	10261504	0.003969	1.984073666157201	not_mentioned		not_mentioned	correct	ok	not_mentioned	released	unavailable
Haiku 4.5	imcs21	calibration	10261504	symptom_284	10261504	0.003969	1.984073666157201	not_mentioned		not_mentioned	correct	ok	not_mentioned	released	unavailable
Haiku 4.5	imcs21	calibration	10261504	symptom_285	10261504	0.003969	1.984073666157201	not_mentioned		not_mentioned	correct	ok	not_mentioned	released	unavailable
Haiku 4.5	imcs21	calibration	10261504	symptom_286	10261504	0.003969	1.984073666157201	not_mentioned		not_mentioned	correct	ok	not_mentioned	released	unavailable
Haiku 4.5	imcs21	calibration	10261504	symptom_287	10261504	0.003969	1.984073666157201	not_mentioned		not_mentioned	correct	ok	not_mentioned	released	unavailable
Haiku 4.5	imcs21	calibration	10261504	symptom_288	10261504	0.003969	1.984073666157201	not_mentioned		not_mentioned	correct	ok	not_mentioned	released	unavailable
Haiku 4.5	imcs21	calibration	10261504	symptom_289	10261504	0.003969	1.984073666157201	not_mentioned		not_mentioned	correct	ok	not_mentioned	released	unavailable
Haiku 4.5	imcs21	calibration	10261504	symptom_290	10261504	0.003969	1.984073666157201	not_mentioned		not_mentioned	correct	ok	not_mentioned	released	unavailable
Haiku 4.5	imcs21	calibration	10261504	symptom_291	10261504	0.003969	1.984073666157201	not_mentioned		not_mentioned	correct	ok	not_mentioned	released	unavailable
Haiku 4.5	imcs21	calibration	10261504	symptom_292	10261504	0.003969	1.984073666157201	not_mentioned		not_mentioned	correct	ok	not_mentioned	released	unavailable
Haiku 4.5	imcs21	calibration	10261504	symptom_293	10261504	0.003969	1.984073666157201	not_mentioned		not_mentioned	correct	ok	not_mentioned	released	unavailable
Haiku 4.5	imcs21	calibration	10261504	symptom_294	10261504	0.003969	1.984073666157201	not_mentioned		not_mentioned	correct	ok	not_mentioned	released	unavailable
Haiku 4.5	imcs21	calibration	10261504	symptom_295	10261504	0.003969	1.984073666157201	not_mentioned		not_mentioned	correct	ok	not_mentioned	released	unavailable
Haiku 4.5	imcs21	calibration	10261504	symptom_296	10261504	0.003969	1.984073666157201	not_mentioned		not_mentioned	correct	ok	not_mentioned	released	unavailable
Haiku 4.5	imcs21	calibration	10261504	symptom_297	10261504	0.003969	1.984073666157201	not_mentioned		not_mentioned	correct	ok	not_mentioned	released	unavailable
Haiku 4.5	imcs21	calibration	10261504	symptom_298	10261504	0.003969	1.984073666157201	not_mentioned		not_mentioned	correct	ok	not_mentioned	released	unavailable
Haiku 4.5	imcs21	calibration	10261504	symptom_299	10261504	0.003969	1.984073666157201	not_mentioned		not_mentioned	correct	ok	not_mentioned	released	unavailable
Haiku 4.5	imcs21	calibration	10261504	symptom_300	10261504	0.003969	1.984073666157201	not_mentioned		not_mentioned	correct	ok	not_mentioned	released	unavailable
Haiku 4.5	imcs21	calibration	10261504	symptom_301	10261504	0.003969	1.984073666157201	not_mentioned		not_mentioned	correct	ok	not_mentioned	released	unavailable
Haiku 4.5	imcs21	calibration	10261504	symptom_302	10261504	0.003969	1.984073666157201	not_mentioned		not_mentioned	correct	ok	not_mentioned	released	unavailable
Haiku 4.5	imcs21	calibration	10261504	symptom_303	10261504	0.003969	1.984073666157201	not_mentioned		not_mentioned	correct	ok	not_mentioned	released	unavailable
Haiku 4.5	imcs21	calibration	10261504	symptom_304	10261504	0.003969	1.984073666157201	not_mentioned		not_mentioned	correct	ok	not_mentioned	released	unavailable
Haiku 4.5	imcs21	calibration	10261504	symptom_305	10261504	0.003969	1.984073666157201	not_mentioned		not_mentioned	correct	ok	not_mentioned	released	unavailable
Haiku 4.5	imcs21	calibration	10261504	symptom_306	10261504	0.003969	1.984073666157201	not_mentioned		not_mentioned	correct	ok	not_mentioned	released	unavailable
Haiku 4.5	imcs21	calibration	10261504	symptom_307	10261504	0.003969	1.984073666157201	not_mentioned		not_mentioned	correct	ok	not_mentioned	released	unavailable
Haiku 4.5	imcs21	calibration	10261504	symptom_308	10261504	0.003969	1.984073666157201	not_mentioned		not_mentioned	correct	ok	not_mentioned	released	unavailable
Haiku 4.5	imcs21	calibration	10261504	symptom_309	10261504	0.003969	1.984073666157201	not_mentioned		not_mentioned	correct	ok	not_mentioned	released	unavailable
Haiku 4.5	imcs21	calibration	10261504	symptom_310	10261504	0.003969	1.984073666157201	not_mentioned		not_mentioned	correct	ok	not_mentioned	released	unavailable
Haiku 4.5	imcs21	calibration	10261504	symptom_311	10261504	0.003969	1.984073666157201	not_mentioned		not_mentioned	correct	ok	not_mentioned	released	unavailable
Haiku 4.5	imcs21	calibration	10261504	symptom_312	10261504	0.003969	1.984073666157201	not_mentioned		not_mentioned	correct	ok	not_mentioned	released	unavailable
Haiku 4.5	imcs21	calibration	10261504	symptom_313	10261504	0.003969	1.984073666157201	not_mentioned		not_mentioned	correct	ok	not_mentioned	released	unavailable
Haiku 4.5	imcs21	calibration	10261504	symptom_314	10261504	0.003969	1.984073666157201	not_mentioned		not_mentioned	correct	ok	not_mentioned	released	unavailable
Haiku 4.5	imcs21	calibration	10261504	symptom_315	10261504	0.003969	1.984073666157201	not_mentioned		not_mentioned	correct	ok	not_mentioned	released	unavailable
Haiku 4.5	imcs21	calibration	10261504	symptom_316	10261504	0.003969	1.984073666157201	not_mentioned		not_mentioned	correct	ok	not_mentioned	released	unavailable
Haiku 4.5	imcs21	calibration	10261504	symptom_317	10261504	0.003969	1.984073666157201	not_mentioned		not_mentioned	correct	ok	not_mentioned	released	unavailable
Haiku 4.5	imcs21	calibration	10261504	symptom_318	10261504	0.003969	1.984073666157201	not_mentioned		not_mentioned	correct	ok	not_mentioned	released	unavailable
Haiku 4.5	imcs21	calibration	10261504	symptom_319	10261504	0.003969	1.984073666157201	not_mentioned		not_mentioned	correct	ok	not_mentioned	released	unavailable
Haiku 4.5	imcs21	calibration	10261504	symptom_320	10261504	0.003969	1.984073666157201	not_mentioned		not_mentioned	correct	ok	not_mentioned	released	unavailable
Haiku 4.5	imcs21	calibration	10261504	symptom_321	10261504	0.003969	1.984073666157201	not_mentioned		not_mentioned	correct	ok	not_mentioned	released	unavailable
Haiku 4.5	imcs21	calibration	10261504	symptom_322	10261504	0.003969	1.984073666157201	not_mentioned		not_mentioned	correct	ok	not_mentioned	released	unavailable
Haiku 4.5	imcs21	calibration	10261504	symptom_323	10261504	0.003969	1.984073666157201	not_mentioned		not_mentioned	correct	ok	not_mentioned	released	unavailable
Haiku 4.5	imcs21	calibration	10261504	symptom_324	10261504	0.003969	1.984073666157201	not_mentioned		not_mentioned	correct	ok	not_mentioned	released	unavailable
Haiku 4.5	imcs21	calibration	10261504	symptom_325	10261504	0.003969	1.984073666157201	not_mentioned		not_mentioned	correct	ok	not_mentioned	released	unavailable
Haiku 4.5	imcs21	calibration	10261504	symptom_326	10261504	0.003969	1.984073666157201	not_mentioned		not_mentioned	correct	ok	not_mentioned	released	unavailable
Haiku 4.5	imcs21	calibration	10261504	symptom_327	10261504	0.003969	1.984073666157201	not_mentioned		not_mentioned	correct	ok	not_mentioned	released	unavailable
Haiku 4.5	imcs21	calibration	10261504	symptom_328	10261504	0.003969	1.984073666157201	not_mentioned		not_mentioned	correct	ok	not_mentioned	released	unavailable
Haiku 4.5	imcs21	calibration	10261504	symptom_329	10261504	0.003969	1.984073666157201	not_mentioned		not_mentioned	correct	ok	not_mentioned	released	unavailable
Haiku 4.5	imcs21	calibration	10261504	symptom_330	10261504	0.003969	1.984073666157201	not_mentioned		not_mentioned	correct	ok	not_mentioned	released	unavailable
Haiku 4.5	imcs21	calibration	10261715	symptom_000	10261715	0.003685	2.438972417032346	positive	0.8	positive	correct	ok	positive	released	reported_percentage
Haiku 4.5	imcs21	calibration	10261715	symptom_001	10261715	0.003685	2.438972417032346	positive	0.85	positive	correct	ok	positive	released	reported_percentage
Haiku 4.5	imcs21	calibration	10261715	symptom_002	10261715	0.003685	2.438972417032346	not_mentioned		negative	incorrect	ok	negative	released	unavailable
Haiku 4.5	imcs21	calibration	10261715	symptom_003	10261715	0.003685	2.438972417032346	not_mentioned		not_mentioned	correct	ok	not_mentioned	released	unavailable
Haiku 4.5	imcs21	calibration	10261715	symptom_004	10261715	0.003685	2.438972417032346	not_mentioned		not_mentioned	correct	ok	not_mentioned	released	unavailable
Haiku 4.5	imcs21	calibration	10261715	symptom_005	10261715	0.003685	2.438972417032346	not_mentioned		not_mentioned	correct	ok	not_mentioned	released	unavailable
Haiku 4.5	imcs21	calibration	10261715	symptom_006	10261715	0.003685	2.438972417032346	not_mentioned		not_mentioned	correct	ok	not_mentioned	released	unavailable
Haiku 4.5	imcs21	calibration	10261715	symptom_007	10261715	0.003685	2.438972417032346	not_mentioned		negative	incorrect	ok	negative	released	unavailable
Haiku 4.5	imcs21	calibration	10261715	symptom_008	10261715	0.003685	2.438972417032346	not_mentioned		not_mentioned	correct	ok	not_mentioned	released	unavailable
Haiku 4.5	imcs21	calibration	10261715	symptom_009	10261715	0.003685	2.438972417032346	not_mentioned		not_mentioned	correct	ok	not_mentioned	released	unavailable
Haiku 4.5	imcs21	calibration	10261715	symptom_010	10261715	0.003685	2.438972417032346	not_mentioned		not_mentioned	correct	ok	not_mentioned	released	unavailable
Haiku 4.5	imcs21	calibration	10261715	symptom_011	10261715	0.003685	2.438972417032346	not_mentioned		not_mentioned	correct	ok	not_mentioned	released	unavailable
Haiku 4.5	imcs21	calibration	10261715	symptom_012	10261715	0.003685	2.438972417032346	not_mentioned		not_mentioned	correct	ok	not_mentioned	released	unavailable
Haiku 4.5	imcs21	calibration	10261715	symptom_013	10261715	0.003685	2.438972417032346	not_mentioned		not_mentioned	correct	ok	not_mentioned	released	unavailable
Haiku 4.5	imcs21	calibration	10261715	symptom_014	10261715	0.003685	2.438972417032346	not_mentioned		not_mentioned	correct	ok	not_mentioned	released	unavailable
Haiku 4.5	imcs21	calibration	10261715	symptom_015	10261715	0.003685	2.438972417032346	not_mentioned		not_mentioned	correct	ok	not_mentioned	released	unavailable
Haiku 4.5	imcs21	calibration	10261715	symptom_016	10261715	0.003685	2.438972417032346	not_mentioned		not_mentioned	correct	ok	not_mentioned	released	unavailable
Haiku 4.5	imcs21	calibration	10261715	symptom_017	10261715	0.003685	2.438972417032346	not_mentioned		not_mentioned	correct	ok	not_mentioned	released	unavailable
Haiku 4.5	imcs21	calibration	10261715	symptom_018	10261715	0.003685	2.438972417032346	not_mentioned		not_mentioned	correct	ok	not_mentioned	released	unavailable
Haiku 4.5	imcs21	calibration	10261715	symptom_019	10261715	0.003685	2.438972417032346	not_mentioned		not_mentioned	correct	ok	not_mentioned	released	unavailable
Haiku 4.5	imcs21	calibration	10261715	symptom_020	10261715	0.003685	2.438972417032346	not_mentioned		not_mentioned	correct	ok	not_mentioned	released	unavailable
Haiku 4.5	imcs21	calibration	10261715	symptom_021	10261715	0.003685	2.438972417032346	not_mentioned		not_mentioned	correct	ok	not_mentioned	released	unavailable
Haiku 4.5	imcs21	calibration	10261715	symptom_022	10261715	0.003685	2.438972417032346	not_mentioned		not_mentioned	correct	ok	not_mentioned	released	unavailable
Haiku 4.5	imcs21	calibration	10261715	symptom_023	10261715	0.003685	2.438972417032346	not_mentioned		not_mentioned	correct	ok	not_mentioned	released	unavailable
Haiku 4.5	imcs21	calibration	10261715	symptom_024	10261715	0.003685	2.438972417032346	not_mentioned		not_mentioned	correct	ok	not_mentioned	released	unavailable
Haiku 4.5	imcs21	calibration	10261715	symptom_025	10261715	0.003685	2.438972417032346	not_mentioned		not_mentioned	correct	ok	not_mentioned	released	unavailable
Haiku 4.5	imcs21	calibration	10261715	symptom_026	10261715	0.003685	2.438972417032346	not_mentioned		not_mentioned	correct	ok	not_mentioned	released	unavailable
Haiku 4.5	imcs21	calibration	10261715	symptom_027	10261715	0.003685	2.438972417032346	not_mentioned		not_mentioned	correct	ok	not_mentioned	released	unavailable
Haiku 4.5	imcs21	calibration	10261715	symptom_028	10261715	0.003685	2.438972417032346	not_mentioned		not_mentioned	correct	ok	not_mentioned	released	unavailable
Haiku 4.5	imcs21	calibration	10261715	symptom_029	10261715	0.003685	2.438972417032346	not_mentioned		not_mentioned	correct	ok	not_mentioned	released	unavailable
Haiku 4.5	imcs21	calibration	10261715	symptom_030	10261715	0.003685	2.438972417032346	not_mentioned		not_mentioned	correct	ok	not_mentioned	released	unavailable
Haiku 4.5	imcs21	calibration	10261715	symptom_031	10261715	0.003685	2.438972417032346	not_mentioned		not_mentioned	correct	ok	not_mentioned	released	unavailable
Haiku 4.5	imcs21	calibration	10261715	symptom_032	10261715	0.003685	2.438972417032346	not_mentioned		not_mentioned	correct	ok	not_mentioned	released	unavailable
Haiku 4.5	imcs21	calibration	10261715	symptom_033	10261715	0.003685	2.438972417032346	not_mentioned		not_mentioned	correct	ok	not_mentioned	released	unavailable
Haiku 4.5	imcs21	calibration	10261715	symptom_034	10261715	0.003685	2.438972417032346	not_mentioned		not_mentioned	correct	ok	not_mentioned	released	unavailable
Haiku 4.5	imcs21	calibration	10261715	symptom_035	10261715	0.003685	2.438972417032346	not_mentioned		not_mentioned	correct	ok	not_mentioned	released	unavailable
Haiku 4.5	imcs21	calibration	10261715	symptom_036	10261715	0.003685	2.438972417032346	not_mentioned		not_mentioned	correct	ok	not_mentioned	released	unavailable
Haiku 4.5	imcs21	calibration	10261715	symptom_037	10261715	0.003685	2.438972417032346	not_mentioned		not_mentioned	correct	ok	not_mentioned	released	unavailable
Haiku 4.5	imcs21	calibration	10261715	symptom_038	10261715	0.003685	2.438972417032346	not_mentioned		not_mentioned	correct	ok	not_mentioned	released	unavailable
Haiku 4.5	imcs21	calibration	10261715	symptom_039	10261715	0.003685	2.438972417032346	not_mentioned		not_mentioned	correct	ok	not_mentioned	released	unavailable
Haiku 4.5	imcs21	calibration	10261715	symptom_040	10261715	0.003685	2.438972417032346	not_mentioned		not_mentioned	correct	ok	not_mentioned	released	unavailable
Haiku 4.5	imcs21	calibration	10261715	symptom_041	10261715	0.003685	2.438972417032346	not_mentioned		not_mentioned	correct	ok	not_mentioned	released	unavailable
Haiku 4.5	imcs21	calibration	10261715	symptom_042	10261715	0.003685	2.438972417032346	not_mentioned		not_mentioned	correct	ok	not_mentioned	released	unavailable
Haiku 4.5	imcs21	calibration	10261715	symptom_043	10261715	0.003685	2.438972417032346	not_mentioned		not_mentioned	correct	ok	not_mentioned	released	unavailable
Haiku 4.5	imcs21	calibration	10261715	symptom_044	10261715	0.003685	2.438972417032346	not_mentioned		not_mentioned	correct	ok	not_mentioned	released	unavailable
Haiku 4.5	imcs21	calibration	10261715	symptom_045	10261715	0.003685	2.438972417032346	not_mentioned		not_mentioned	correct	ok	not_mentioned	released	unavailable
Haiku 4.5	imcs21	calibration	10261715	symptom_046	10261715	0.003685	2.438972417032346	not_mentioned		not_mentioned	correct	ok	not_mentioned	released	unavailable
Haiku 4.5	imcs21	calibration	10261715	symptom_047	10261715	0.003685	2.438972417032346	not_mentioned		not_mentioned	correct	ok	not_mentioned	released	unavailable
Haiku 4.5	imcs21	calibration	10261715	symptom_048	10261715	0.003685	2.438972417032346	not_mentioned		not_mentioned	correct	ok	not_mentioned	released	unavailable
Haiku 4.5	imcs21	calibration	10261715	symptom_049	10261715	0.003685	2.438972417032346	not_mentioned		not_mentioned	correct	ok	not_mentioned	released	unavailable
Haiku 4.5	imcs21	calibration	10261715	symptom_050	10261715	0.003685	2.438972417032346	not_mentioned		not_mentioned	correct	ok	not_mentioned	released	unavailable
Haiku 4.5	imcs21	calibration	10261715	symptom_051	10261715	0.003685	2.438972417032346	not_mentioned		not_mentioned	correct	ok	not_mentioned	released	unavailable
Haiku 4.5	imcs21	calibration	10261715	symptom_052	10261715	0.003685	2.438972417032346	not_mentioned		not_mentioned	correct	ok	not_mentioned	released	unavailable
Haiku 4.5	imcs21	calibration	10261715	symptom_053	10261715	0.003685	2.438972417032346	not_mentioned		not_mentioned	correct	ok	not_mentioned	released	unavailable
Haiku 4.5	imcs21	calibration	10261715	symptom_054	10261715	0.003685	2.438972417032346	not_mentioned		not_mentioned	correct	ok	not_mentioned	released	unavailable
Haiku 4.5	imcs21	calibration	10261715	symptom_055	10261715	0.003685	2.438972417032346	not_mentioned		not_mentioned	correct	ok	not_mentioned	released	unavailable
Haiku 4.5	imcs21	calibration	10261715	symptom_056	10261715	0.003685	2.438972417032346	not_mentioned		not_mentioned	correct	ok	not_mentioned	released	unavailable
Haiku 4.5	imcs21	calibration	10261715	symptom_057	10261715	0.003685	2.438972417032346	not_mentioned		not_mentioned	correct	ok	not_mentioned	released	unavailable
Haiku 4.5	imcs21	calibration	10261715	symptom_058	10261715	0.003685	2.438972417032346	not_mentioned		not_mentioned	correct	ok	not_mentioned	released	unavailable
Haiku 4.5	imcs21	calibration	10261715	symptom_059	10261715	0.003685	2.438972417032346	not_mentioned		not_mentioned	correct	ok	not_mentioned	released	unavailable
Haiku 4.5	imcs21	calibration	10261715	symptom_060	10261715	0.003685	2.438972417032346	not_mentioned		not_mentioned	correct	ok	not_mentioned	released	unavailable
Haiku 4.5	imcs21	calibration	10261715	symptom_061	10261715	0.003685	2.438972417032346	not_mentioned		not_mentioned	correct	ok	not_mentioned	released	unavailable
Haiku 4.5	imcs21	calibration	10261715	symptom_062	10261715	0.003685	2.438972417032346	not_mentioned		not_mentioned	correct	ok	not_mentioned	released	unavailable
Haiku 4.5	imcs21	calibration	10261715	symptom_063	10261715	0.003685	2.438972417032346	not_mentioned		not_mentioned	correct	ok	not_mentioned	released	unavailable
Haiku 4.5	imcs21	calibration	10261715	symptom_064	10261715	0.003685	2.438972417032346	not_mentioned		not_mentioned	correct	ok	not_mentioned	released	unavailable
Haiku 4.5	imcs21	calibration	10261715	symptom_065	10261715	0.003685	2.438972417032346	not_mentioned		not_mentioned	correct	ok	not_mentioned	released	unavailable
Haiku 4.5	imcs21	calibration	10261715	symptom_066	10261715	0.003685	2.438972417032346	not_mentioned		not_mentioned	correct	ok	not_mentioned	released	unavailable
Haiku 4.5	imcs21	calibration	10261715	symptom_067	10261715	0.003685	2.438972417032346	not_mentioned		not_mentioned	correct	ok	not_mentioned	released	unavailable
Haiku 4.5	imcs21	calibration	10261715	symptom_068	10261715	0.003685	2.438972417032346	not_mentioned		not_mentioned	correct	ok	not_mentioned	released	unavailable
Haiku 4.5	imcs21	calibration	10261715	symptom_069	10261715	0.003685	2.438972417032346	not_mentioned		not_mentioned	correct	ok	not_mentioned	released	unavailable
Haiku 4.5	imcs21	calibration	10261715	symptom_070	10261715	0.003685	2.438972417032346	not_mentioned		not_mentioned	correct	ok	not_mentioned	released	unavailable
Haiku 4.5	imcs21	calibration	10261715	symptom_071	10261715	0.003685	2.438972417032346	not_mentioned		not_mentioned	correct	ok	not_mentioned	released	unavailable
Haiku 4.5	imcs21	calibration	10261715	symptom_072	10261715	0.003685	2.438972417032346	not_mentioned		not_mentioned	correct	ok	not_mentioned	released	unavailable
Haiku 4.5	imcs21	calibration	10261715	symptom_073	10261715	0.003685	2.438972417032346	not_mentioned		not_mentioned	correct	ok	not_mentioned	released	unavailable
Haiku 4.5	imcs21	calibration	10261715	symptom_074	10261715	0.003685	2.438972417032346	not_mentioned		not_mentioned	correct	ok	not_mentioned	released	unavailable
Haiku 4.5	imcs21	calibration	10261715	symptom_075	10261715	0.003685	2.438972417032346	not_mentioned		not_mentioned	correct	ok	not_mentioned	released	unavailable
Haiku 4.5	imcs21	calibration	10261715	symptom_076	10261715	0.003685	2.438972417032346	not_mentioned		not_mentioned	correct	ok	not_mentioned	released	unavailable
Haiku 4.5	imcs21	calibration	10261715	symptom_077	10261715	0.003685	2.438972417032346	not_mentioned		not_mentioned	correct	ok	not_mentioned	released	unavailable
Haiku 4.5	imcs21	calibration	10261715	symptom_078	10261715	0.003685	2.438972417032346	not_mentioned		not_mentioned	correct	ok	not_mentioned	released	unavailable
Haiku 4.5	imcs21	calibration	10261715	symptom_079	10261715	0.003685	2.438972417032346	not_mentioned		not_mentioned	correct	ok	not_mentioned	released	unavailable
Haiku 4.5	imcs21	calibration	10261715	symptom_080	10261715	0.003685	2.438972417032346	not_mentioned		not_mentioned	correct	ok	not_mentioned	released	unavailable
Haiku 4.5	imcs21	calibration	10261715	symptom_081	10261715	0.003685	2.438972417032346	not_mentioned		not_mentioned	correct	ok	not_mentioned	released	unavailable
Haiku 4.5	imcs21	calibration	10261715	symptom_082	10261715	0.003685	2.438972417032346	not_mentioned		not_mentioned	correct	ok	not_mentioned	released	unavailable
Haiku 4.5	imcs21	calibration	10261715	symptom_083	10261715	0.003685	2.438972417032346	not_mentioned		not_mentioned	correct	ok	not_mentioned	released	unavailable
Haiku 4.5	imcs21	calibration	10261715	symptom_084	10261715	0.003685	2.438972417032346	not_mentioned		not_mentioned	correct	ok	not_mentioned	released	unavailable
Haiku 4.5	imcs21	calibration	10261715	symptom_085	10261715	0.003685	2.438972417032346	not_mentioned		not_mentioned	correct	ok	not_mentioned	released	unavailable
Haiku 4.5	imcs21	calibration	10261715	symptom_086	10261715	0.003685	2.438972417032346	not_mentioned		not_mentioned	correct	ok	not_mentioned	released	unavailable
Haiku 4.5	imcs21	calibration	10261715	symptom_087	10261715	0.003685	2.438972417032346	not_mentioned		not_mentioned	correct	ok	not_mentioned	released	unavailable
Haiku 4.5	imcs21	calibration	10261715	symptom_088	10261715	0.003685	2.438972417032346	not_mentioned		not_mentioned	correct	ok	not_mentioned	released	unavailable
Haiku 4.5	imcs21	calibration	10261715	symptom_089	10261715	0.003685	2.438972417032346	not_mentioned		not_mentioned	correct	ok	not_mentioned	released	unavailable
Haiku 4.5	imcs21	calibration	10261715	symptom_090	10261715	0.003685	2.438972417032346	not_mentioned		not_mentioned	correct	ok	not_mentioned	released	unavailable
Haiku 4.5	imcs21	calibration	10261715	symptom_091	10261715	0.003685	2.438972417032346	not_mentioned		not_mentioned	correct	ok	not_mentioned	released	unavailable
Haiku 4.5	imcs21	calibration	10261715	symptom_092	10261715	0.003685	2.438972417032346	not_mentioned		not_mentioned	correct	ok	not_mentioned	released	unavailable
Haiku 4.5	imcs21	calibration	10261715	symptom_093	10261715	0.003685	2.438972417032346	not_mentioned		not_mentioned	correct	ok	not_mentioned	released	unavailable
Haiku 4.5	imcs21	calibration	10261715	symptom_094	10261715	0.003685	2.438972417032346	not_mentioned		not_mentioned	correct	ok	not_mentioned	released	unavailable
Haiku 4.5	imcs21	calibration	10261715	symptom_095	10261715	0.003685	2.438972417032346	not_mentioned		not_mentioned	correct	ok	not_mentioned	released	unavailable
Haiku 4.5	imcs21	calibration	10261715	symptom_096	10261715	0.003685	2.438972417032346	not_mentioned		not_mentioned	correct	ok	not_mentioned	released	unavailable
Haiku 4.5	imcs21	calibration	10261715	symptom_097	10261715	0.003685	2.438972417032346	not_mentioned		not_mentioned	correct	ok	not_mentioned	released	unavailable
Haiku 4.5	imcs21	calibration	10261715	symptom_098	10261715	0.003685	2.438972417032346	not_mentioned		not_mentioned	correct	ok	not_mentioned	released	unavailable
Haiku 4.5	imcs21	calibration	10261715	symptom_099	10261715	0.003685	2.438972417032346	not_mentioned		not_mentioned	correct	ok	not_mentioned	released	unavailable
Haiku 4.5	imcs21	calibration	10261715	symptom_100	10261715	0.003685	2.438972417032346	not_mentioned		not_mentioned	correct	ok	not_mentioned	released	unavailable
Haiku 4.5	imcs21	calibration	10261715	symptom_101	10261715	0.003685	2.438972417032346	not_mentioned		not_mentioned	correct	ok	not_mentioned	released	unavailable
Haiku 4.5	imcs21	calibration	10261715	symptom_102	10261715	0.003685	2.438972417032346	not_mentioned		not_mentioned	correct	ok	not_mentioned	released	unavailable
Haiku 4.5	imcs21	calibration	10261715	symptom_103	10261715	0.003685	2.438972417032346	not_mentioned		not_mentioned	correct	ok	not_mentioned	released	unavailable
Haiku 4.5	imcs21	calibration	10261715	symptom_104	10261715	0.003685	2.438972417032346	not_mentioned		not_mentioned	correct	ok	not_mentioned	released	unavailable
Haiku 4.5	imcs21	calibration	10261715	symptom_105	10261715	0.003685	2.438972417032346	not_mentioned		not_mentioned	correct	ok	not_mentioned	released	unavailable
Haiku 4.5	imcs21	calibration	10261715	symptom_106	10261715	0.003685	2.438972417032346	not_mentioned		not_mentioned	correct	ok	not_mentioned	released	unavailable
Haiku 4.5	imcs21	calibration	10261715	symptom_107	10261715	0.003685	2.438972417032346	not_mentioned		not_mentioned	correct	ok	not_mentioned	released	unavailable
Haiku 4.5	imcs21	calibration	10261715	symptom_108	10261715	0.003685	2.438972417032346	not_mentioned		not_mentioned	correct	ok	not_mentioned	released	unavailable
Haiku 4.5	imcs21	calibration	10261715	symptom_109	10261715	0.003685	2.438972417032346	not_mentioned		not_mentioned	correct	ok	not_mentioned	released	unavailable
Haiku 4.5	imcs21	calibration	10261715	symptom_110	10261715	0.003685	2.438972417032346	not_mentioned		not_mentioned	correct	ok	not_mentioned	released	unavailable
Haiku 4.5	imcs21	calibration	10261715	symptom_111	10261715	0.003685	2.438972417032346	not_mentioned		not_mentioned	correct	ok	not_mentioned	released	unavailable
Haiku 4.5	imcs21	calibration	10261715	symptom_112	10261715	0.003685	2.438972417032346	not_mentioned		not_mentioned	correct	ok	not_mentioned	released	unavailable
Haiku 4.5	imcs21	calibration	10261715	symptom_113	10261715	0.003685	2.438972417032346	not_mentioned		not_mentioned	correct	ok	not_mentioned	released	unavailable
Haiku 4.5	imcs21	calibration	10261715	symptom_114	10261715	0.003685	2.438972417032346	not_mentioned		not_mentioned	correct	ok	not_mentioned	released	unavailable
Haiku 4.5	imcs21	calibration	10261715	symptom_115	10261715	0.003685	2.438972417032346	not_mentioned		not_mentioned	correct	ok	not_mentioned	released	unavailable
Haiku 4.5	imcs21	calibration	10261715	symptom_116	10261715	0.003685	2.438972417032346	not_mentioned		not_mentioned	correct	ok	not_mentioned	released	unavailable
Haiku 4.5	imcs21	calibration	10261715	symptom_117	10261715	0.003685	2.438972417032346	not_mentioned		not_mentioned	correct	ok	not_mentioned	released	unavailable
Haiku 4.5	imcs21	calibration	10261715	symptom_118	10261715	0.003685	2.438972417032346	not_mentioned		not_mentioned	correct	ok	not_mentioned	released	unavailable
Haiku 4.5	imcs21	calibration	10261715	symptom_119	10261715	0.003685	2.438972417032346	not_mentioned		not_mentioned	correct	ok	not_mentioned	released	unavailable
Haiku 4.5	imcs21	calibration	10261715	symptom_120	10261715	0.003685	2.438972417032346	not_mentioned		not_mentioned	correct	ok	not_mentioned	released	unavailable
Haiku 4.5	imcs21	calibration	10261715	symptom_121	10261715	0.003685	2.438972417032346	not_mentioned		not_mentioned	correct	ok	not_mentioned	released	unavailable
Haiku 4.5	imcs21	calibration	10261715	symptom_122	10261715	0.003685	2.438972417032346	positive	0.75	positive	correct	ok	positive	released	reported_percentage
Haiku 4.5	imcs21	calibration	10261715	symptom_123	10261715	0.003685	2.438972417032346	not_mentioned		not_mentioned	correct	ok	not_mentioned	released	unavailable
Haiku 4.5	imcs21	calibration	10261715	symptom_124	10261715	0.003685	2.438972417032346	not_mentioned		not_mentioned	correct	ok	not_mentioned	released	unavailable
Haiku 4.5	imcs21	calibration	10261715	symptom_125	10261715	0.003685	2.438972417032346	not_mentioned		not_mentioned	correct	ok	not_mentioned	released	unavailable
Haiku 4.5	imcs21	calibration	10261715	symptom_126	10261715	0.003685	2.438972417032346	not_mentioned		not_mentioned	correct	ok	not_mentioned	released	unavailable
Haiku 4.5	imcs21	calibration	10261715	symptom_127	10261715	0.003685	2.438972417032346	not_mentioned		not_mentioned	correct	ok	not_mentioned	released	unavailable
Haiku 4.5	imcs21	calibration	10261715	symptom_128	10261715	0.003685	2.438972417032346	not_mentioned		not_mentioned	correct	ok	not_mentioned	released	unavailable
Haiku 4.5	imcs21	calibration	10261715	symptom_129	10261715	0.003685	2.438972417032346	not_mentioned		not_mentioned	correct	ok	not_mentioned	released	unavailable
Haiku 4.5	imcs21	calibration	10261715	symptom_130	10261715	0.003685	2.438972417032346	not_mentioned		not_mentioned	correct	ok	not_mentioned	released	unavailable
Haiku 4.5	imcs21	calibration	10261715	symptom_131	10261715	0.003685	2.438972417032346	not_mentioned		not_mentioned	correct	ok	not_mentioned	released	unavailable
Haiku 4.5	imcs21	calibration	10261715	symptom_132	10261715	0.003685	2.438972417032346	not_mentioned		not_mentioned	correct	ok	not_mentioned	released	unavailable
Haiku 4.5	imcs21	calibration	10261715	symptom_133	10261715	0.003685	2.438972417032346	not_mentioned		not_mentioned	correct	ok	not_mentioned	released	unavailable
Haiku 4.5	imcs21	calibration	10261715	symptom_134	10261715	0.003685	2.438972417032346	not_mentioned		not_mentioned	correct	ok	not_mentioned	released	unavailable
Haiku 4.5	imcs21	calibration	10261715	symptom_135	10261715	0.003685	2.438972417032346	not_mentioned		not_mentioned	correct	ok	not_mentioned	released	unavailable
Haiku 4.5	imcs21	calibration	10261715	symptom_136	10261715	0.003685	2.438972417032346	not_mentioned		not_mentioned	correct	ok	not_mentioned	released	unavailable
Haiku 4.5	imcs21	calibration	10261715	symptom_137	10261715	0.003685	2.438972417032346	not_mentioned		not_mentioned	correct	ok	not_mentioned	released	unavailable
Haiku 4.5	imcs21	calibration	10261715	symptom_138	10261715	0.003685	2.438972417032346	not_mentioned		not_mentioned	correct	ok	not_mentioned	released	unavailable
Haiku 4.5	imcs21	calibration	10261715	symptom_139	10261715	0.003685	2.438972417032346	not_mentioned		not_mentioned	correct	ok	not_mentioned	released	unavailable
Haiku 4.5	imcs21	calibration	10261715	symptom_140	10261715	0.003685	2.438972417032346	not_mentioned		not_mentioned	correct	ok	not_mentioned	released	unavailable
Haiku 4.5	imcs21	calibration	10261715	symptom_141	10261715	0.003685	2.438972417032346	not_mentioned		not_mentioned	correct	ok	not_mentioned	released	unavailable
Haiku 4.5	imcs21	calibration	10261715	symptom_142	10261715	0.003685	2.438972417032346	not_mentioned		not_mentioned	correct	ok	not_mentioned	released	unavailable
Haiku 4.5	imcs21	calibration	10261715	symptom_143	10261715	0.003685	2.438972417032346	not_mentioned		not_mentioned	correct	ok	not_mentioned	released	unavailable
Haiku 4.5	imcs21	calibration	10261715	symptom_144	10261715	0.003685	2.438972417032346	not_mentioned		not_mentioned	correct	ok	not_mentioned	released	unavailable
Haiku 4.5	imcs21	calibration	10261715	symptom_145	10261715	0.003685	2.438972417032346	not_mentioned		not_mentioned	correct	ok	not_mentioned	released	unavailable
Haiku 4.5	imcs21	calibration	10261715	symptom_146	10261715	0.003685	2.438972417032346	not_mentioned		not_mentioned	correct	ok	not_mentioned	released	unavailable
Haiku 4.5	imcs21	calibration	10261715	symptom_147	10261715	0.003685	2.438972417032346	not_mentioned		not_mentioned	correct	ok	not_mentioned	released	unavailable
Haiku 4.5	imcs21	calibration	10261715	symptom_148	10261715	0.003685	2.438972417032346	not_mentioned		not_mentioned	correct	ok	not_mentioned	released	unavailable
Haiku 4.5	imcs21	calibration	10261715	symptom_149	10261715	0.003685	2.438972417032346	not_mentioned		not_mentioned	correct	ok	not_mentioned	released	unavailable
Haiku 4.5	imcs21	calibration	10261715	symptom_150	10261715	0.003685	2.438972417032346	not_mentioned		not_mentioned	correct	ok	not_mentioned	released	unavailable
Haiku 4.5	imcs21	calibration	10261715	symptom_151	10261715	0.003685	2.438972417032346	not_mentioned		not_mentioned	correct	ok	not_mentioned	released	unavailable
Haiku 4.5	imcs21	calibration	10261715	symptom_152	10261715	0.003685	2.438972417032346	not_mentioned		not_mentioned	correct	ok	not_mentioned	released	unavailable
Haiku 4.5	imcs21	calibration	10261715	symptom_153	10261715	0.003685	2.438972417032346	not_mentioned		not_mentioned	correct	ok	not_mentioned	released	unavailable
Haiku 4.5	imcs21	calibration	10261715	symptom_154	10261715	0.003685	2.438972417032346	not_mentioned		not_mentioned	correct	ok	not_mentioned	released	unavailable
Haiku 4.5	imcs21	calibration	10261715	symptom_155	10261715	0.003685	2.438972417032346	not_mentioned		not_mentioned	correct	ok	not_mentioned	released	unavailable
Haiku 4.5	imcs21	calibration	10261715	symptom_156	10261715	0.003685	2.438972417032346	not_mentioned		not_mentioned	correct	ok	not_mentioned	released	unavailable
Haiku 4.5	imcs21	calibration	10261715	symptom_157	10261715	0.003685	2.438972417032346	not_mentioned		not_mentioned	correct	ok	not_mentioned	released	unavailable
Haiku 4.5	imcs21	calibration	10261715	symptom_158	10261715	0.003685	2.438972417032346	not_mentioned		not_mentioned	correct	ok	not_mentioned	released	unavailable
Haiku 4.5	imcs21	calibration	10261715	symptom_159	10261715	0.003685	2.438972417032346	not_mentioned		not_mentioned	correct	ok	not_mentioned	released	unavailable
Haiku 4.5	imcs21	calibration	10261715	symptom_160	10261715	0.003685	2.438972417032346	not_mentioned		not_mentioned	correct	ok	not_mentioned	released	unavailable
Haiku 4.5	imcs21	calibration	10261715	symptom_161	10261715	0.003685	2.438972417032346	not_mentioned		not_mentioned	correct	ok	not_mentioned	released	unavailable
Haiku 4.5	imcs21	calibration	10261715	symptom_162	10261715	0.003685	2.438972417032346	not_mentioned		not_mentioned	correct	ok	not_mentioned	released	unavailable
Haiku 4.5	imcs21	calibration	10261715	symptom_163	10261715	0.003685	2.438972417032346	not_mentioned		not_mentioned	correct	ok	not_mentioned	released	unavailable
Haiku 4.5	imcs21	calibration	10261715	symptom_164	10261715	0.003685	2.438972417032346	not_mentioned		not_mentioned	correct	ok	not_mentioned	released	unavailable
Haiku 4.5	imcs21	calibration	10261715	symptom_165	10261715	0.003685	2.438972417032346	not_mentioned		not_mentioned	correct	ok	not_mentioned	released	unavailable
Haiku 4.5	imcs21	calibration	10261715	symptom_166	10261715	0.003685	2.438972417032346	not_mentioned		not_mentioned	correct	ok	not_mentioned	released	unavailable
Haiku 4.5	imcs21	calibration	10261715	symptom_167	10261715	0.003685	2.438972417032346	not_mentioned		not_mentioned	correct	ok	not_mentioned	released	unavailable
Haiku 4.5	imcs21	calibration	10261715	symptom_168	10261715	0.003685	2.438972417032346	not_mentioned		not_mentioned	correct	ok	not_mentioned	released	unavailable
Haiku 4.5	imcs21	calibration	10261715	symptom_169	10261715	0.003685	2.438972417032346	not_mentioned		not_mentioned	correct	ok	not_mentioned	released	unavailable
Haiku 4.5	imcs21	calibration	10261715	symptom_170	10261715	0.003685	2.438972417032346	not_mentioned		not_mentioned	correct	ok	not_mentioned	released	unavailable
Haiku 4.5	imcs21	calibration	10261715	symptom_171	10261715	0.003685	2.438972417032346	not_mentioned		not_mentioned	correct	ok	not_mentioned	released	unavailable
Haiku 4.5	imcs21	calibration	10261715	symptom_172	10261715	0.003685	2.438972417032346	not_mentioned		not_mentioned	correct	ok	not_mentioned	released	unavailable
Haiku 4.5	imcs21	calibration	10261715	symptom_173	10261715	0.003685	2.438972417032346	not_mentioned		not_mentioned	correct	ok	not_mentioned	released	unavailable
Haiku 4.5	imcs21	calibration	10261715	symptom_174	10261715	0.003685	2.438972417032346	positive	0.88	positive	correct	ok	positive	released	reported_percentage
Haiku 4.5	imcs21	calibration	10261715	symptom_175	10261715	0.003685	2.438972417032346	not_mentioned		not_mentioned	correct	ok	not_mentioned	released	unavailable
Haiku 4.5	imcs21	calibration	10261715	symptom_176	10261715	0.003685	2.438972417032346	not_mentioned		not_mentioned	correct	ok	not_mentioned	released	unavailable
Haiku 4.5	imcs21	calibration	10261715	symptom_177	10261715	0.003685	2.438972417032346	not_mentioned		not_mentioned	correct	ok	not_mentioned	released	unavailable
Haiku 4.5	imcs21	calibration	10261715	symptom_178	10261715	0.003685	2.438972417032346	not_mentioned		not_mentioned	correct	ok	not_mentioned	released	unavailable
Haiku 4.5	imcs21	calibration	10261715	symptom_179	10261715	0.003685	2.438972417032346	not_mentioned		not_mentioned	correct	ok	not_mentioned	released	unavailable
Haiku 4.5	imcs21	calibration	10261715	symptom_180	10261715	0.003685	2.438972417032346	not_mentioned		not_mentioned	correct	ok	not_mentioned	released	unavailable
Haiku 4.5	imcs21	calibration	10261715	symptom_181	10261715	0.003685	2.438972417032346	not_mentioned		not_mentioned	correct	ok	not_mentioned	released	unavailable
Haiku 4.5	imcs21	calibration	10261715	symptom_182	10261715	0.003685	2.438972417032346	not_mentioned		not_mentioned	correct	ok	not_mentioned	released	unavailable
Haiku 4.5	imcs21	calibration	10261715	symptom_183	10261715	0.003685	2.438972417032346	not_mentioned		not_mentioned	correct	ok	not_mentioned	released	unavailable
Haiku 4.5	imcs21	calibration	10261715	symptom_184	10261715	0.003685	2.438972417032346	not_mentioned		not_mentioned	correct	ok	not_mentioned	released	unavailable
Haiku 4.5	imcs21	calibration	10261715	symptom_185	10261715	0.003685	2.438972417032346	not_mentioned		not_mentioned	correct	ok	not_mentioned	released	unavailable
Haiku 4.5	imcs21	calibration	10261715	symptom_186	10261715	0.003685	2.438972417032346	not_mentioned		not_mentioned	correct	ok	not_mentioned	released	unavailable
Haiku 4.5	imcs21	calibration	10261715	symptom_187	10261715	0.003685	2.438972417032346	not_mentioned		not_mentioned	correct	ok	not_mentioned	released	unavailable
Haiku 4.5	imcs21	calibration	10261715	symptom_188	10261715	0.003685	2.438972417032346	not_mentioned		not_mentioned	correct	ok	not_mentioned	released	unavailable
Haiku 4.5	imcs21	calibration	10261715	symptom_189	10261715	0.003685	2.438972417032346	not_mentioned		not_mentioned	correct	ok	not_mentioned	released	unavailable
Haiku 4.5	imcs21	calibration	10261715	symptom_190	10261715	0.003685	2.438972417032346	not_mentioned		not_mentioned	correct	ok	not_mentioned	released	unavailable
Haiku 4.5	imcs21	calibration	10261715	symptom_191	10261715	0.003685	2.438972417032346	not_mentioned		not_mentioned	correct	ok	not_mentioned	released	unavailable
Haiku 4.5	imcs21	calibration	10261715	symptom_192	10261715	0.003685	2.438972417032346	not_mentioned		not_mentioned	correct	ok	not_mentioned	released	unavailable
Haiku 4.5	imcs21	calibration	10261715	symptom_193	10261715	0.003685	2.438972417032346	not_mentioned		not_mentioned	correct	ok	not_mentioned	released	unavailable
Haiku 4.5	imcs21	calibration	10261715	symptom_194	10261715	0.003685	2.438972417032346	not_mentioned		not_mentioned	correct	ok	not_mentioned	released	unavailable
Haiku 4.5	imcs21	calibration	10261715	symptom_195	10261715	0.003685	2.438972417032346	not_mentioned		not_mentioned	correct	ok	not_mentioned	released	unavailable
Haiku 4.5	imcs21	calibration	10261715	symptom_196	10261715	0.003685	2.438972417032346	not_mentioned		not_mentioned	correct	ok	not_mentioned	released	unavailable
Haiku 4.5	imcs21	calibration	10261715	symptom_197	10261715	0.003685	2.438972417032346	not_mentioned		not_mentioned	correct	ok	not_mentioned	released	unavailable
Haiku 4.5	imcs21	calibration	10261715	symptom_198	10261715	0.003685	2.438972417032346	not_mentioned		not_mentioned	correct	ok	not_mentioned	released	unavailable
Haiku 4.5	imcs21	calibration	10261715	symptom_199	10261715	0.003685	2.438972417032346	not_mentioned		not_mentioned	correct	ok	not_mentioned	released	unavailable
Haiku 4.5	imcs21	calibration	10261715	symptom_200	10261715	0.003685	2.438972417032346	not_mentioned		not_mentioned	correct	ok	not_mentioned	released	unavailable
Haiku 4.5	imcs21	calibration	10261715	symptom_201	10261715	0.003685	2.438972417032346	not_mentioned		not_mentioned	correct	ok	not_mentioned	released	unavailable
Haiku 4.5	imcs21	calibration	10261715	symptom_202	10261715	0.003685	2.438972417032346	not_mentioned		not_mentioned	correct	ok	not_mentioned	released	unavailable
Haiku 4.5	imcs21	calibration	10261715	symptom_203	10261715	0.003685	2.438972417032346	not_mentioned		not_mentioned	correct	ok	not_mentioned	released	unavailable
Haiku 4.5	imcs21	calibration	10261715	symptom_204	10261715	0.003685	2.438972417032346	not_mentioned		not_mentioned	correct	ok	not_mentioned	released	unavailable
Haiku 4.5	imcs21	calibration	10261715	symptom_205	10261715	0.003685	2.438972417032346	not_mentioned		not_mentioned	correct	ok	not_mentioned	released	unavailable
Haiku 4.5	imcs21	calibration	10261715	symptom_206	10261715	0.003685	2.438972417032346	not_mentioned		not_mentioned	correct	ok	not_mentioned	released	unavailable
Haiku 4.5	imcs21	calibration	10261715	symptom_207	10261715	0.003685	2.438972417032346	not_mentioned		not_mentioned	correct	ok	not_mentioned	released	unavailable
Haiku 4.5	imcs21	calibration	10261715	symptom_208	10261715	0.003685	2.438972417032346	not_mentioned		not_mentioned	correct	ok	not_mentioned	released	unavailable
Haiku 4.5	imcs21	calibration	10261715	symptom_209	10261715	0.003685	2.438972417032346	not_mentioned		not_mentioned	correct	ok	not_mentioned	released	unavailable
Haiku 4.5	imcs21	calibration	10261715	symptom_210	10261715	0.003685	2.438972417032346	not_mentioned		not_mentioned	correct	ok	not_mentioned	released	unavailable
Haiku 4.5	imcs21	calibration	10261715	symptom_211	10261715	0.003685	2.438972417032346	not_mentioned		not_mentioned	correct	ok	not_mentioned	released	unavailable
Haiku 4.5	imcs21	calibration	10261715	symptom_212	10261715	0.003685	2.438972417032346	not_mentioned		not_mentioned	correct	ok	not_mentioned	released	unavailable
Haiku 4.5	imcs21	calibration	10261715	symptom_213	10261715	0.003685	2.438972417032346	not_mentioned		not_mentioned	correct	ok	not_mentioned	released	unavailable
Haiku 4.5	imcs21	calibration	10261715	symptom_214	10261715	0.003685	2.438972417032346	not_mentioned		not_mentioned	correct	ok	not_mentioned	released	unavailable
Haiku 4.5	imcs21	calibration	10261715	symptom_215	10261715	0.003685	2.438972417032346	not_mentioned		not_mentioned	correct	ok	not_mentioned	released	unavailable
Haiku 4.5	imcs21	calibration	10261715	symptom_216	10261715	0.003685	2.438972417032346	not_mentioned		not_mentioned	correct	ok	not_mentioned	released	unavailable
Haiku 4.5	imcs21	calibration	10261715	symptom_217	10261715	0.003685	2.438972417032346	not_mentioned		not_mentioned	correct	ok	not_mentioned	released	unavailable
Haiku 4.5	imcs21	calibration	10261715	symptom_218	10261715	0.003685	2.438972417032346	not_mentioned		not_mentioned	correct	ok	not_mentioned	released	unavailable
Haiku 4.5	imcs21	calibration	10261715	symptom_219	10261715	0.003685	2.438972417032346	not_mentioned		not_mentioned	correct	ok	not_mentioned	released	unavailable
Haiku 4.5	imcs21	calibration	10261715	symptom_220	10261715	0.003685	2.438972417032346	not_mentioned		not_mentioned	correct	ok	not_mentioned	released	unavailable
Haiku 4.5	imcs21	calibration	10261715	symptom_221	10261715	0.003685	2.438972417032346	not_mentioned		not_mentioned	correct	ok	not_mentioned	released	unavailable
Haiku 4.5	imcs21	calibration	10261715	symptom_222	10261715	0.003685	2.438972417032346	not_mentioned		not_mentioned	correct	ok	not_mentioned	released	unavailable
Haiku 4.5	imcs21	calibration	10261715	symptom_223	10261715	0.003685	2.438972417032346	not_mentioned		not_mentioned	correct	ok	not_mentioned	released	unavailable
Haiku 4.5	imcs21	calibration	10261715	symptom_224	10261715	0.003685	2.438972417032346	not_mentioned		not_mentioned	correct	ok	not_mentioned	released	unavailable
Haiku 4.5	imcs21	calibration	10261715	symptom_225	10261715	0.003685	2.438972417032346	not_mentioned		not_mentioned	correct	ok	not_mentioned	released	unavailable
Haiku 4.5	imcs21	calibration	10261715	symptom_226	10261715	0.003685	2.438972417032346	not_mentioned		not_mentioned	correct	ok	not_mentioned	released	unavailable
Haiku 4.5	imcs21	calibration	10261715	symptom_227	10261715	0.003685	2.438972417032346	not_mentioned		not_mentioned	correct	ok	not_mentioned	released	unavailable
Haiku 4.5	imcs21	calibration	10261715	symptom_228	10261715	0.003685	2.438972417032346	not_mentioned		not_mentioned	correct	ok	not_mentioned	released	unavailable
Haiku 4.5	imcs21	calibration	10261715	symptom_229	10261715	0.003685	2.438972417032346	not_mentioned		not_mentioned	correct	ok	not_mentioned	released	unavailable
Haiku 4.5	imcs21	calibration	10261715	symptom_230	10261715	0.003685	2.438972417032346	not_mentioned		not_mentioned	correct	ok	not_mentioned	released	unavailable
Haiku 4.5	imcs21	calibration	10261715	symptom_231	10261715	0.003685	2.438972417032346	not_mentioned		not_mentioned	correct	ok	not_mentioned	released	unavailable
Haiku 4.5	imcs21	calibration	10261715	symptom_232	10261715	0.003685	2.438972417032346	not_mentioned		not_mentioned	correct	ok	not_mentioned	released	unavailable
Haiku 4.5	imcs21	calibration	10261715	symptom_233	10261715	0.003685	2.438972417032346	not_mentioned		not_mentioned	correct	ok	not_mentioned	released	unavailable
Haiku 4.5	imcs21	calibration	10261715	symptom_234	10261715	0.003685	2.438972417032346	not_mentioned		not_mentioned	correct	ok	not_mentioned	released	unavailable
Haiku 4.5	imcs21	calibration	10261715	symptom_235	10261715	0.003685	2.438972417032346	not_mentioned		not_mentioned	correct	ok	not_mentioned	released	unavailable
Haiku 4.5	imcs21	calibration	10261715	symptom_236	10261715	0.003685	2.438972417032346	not_mentioned		not_mentioned	correct	ok	not_mentioned	released	unavailable
Haiku 4.5	imcs21	calibration	10261715	symptom_237	10261715	0.003685	2.438972417032346	not_mentioned		not_mentioned	correct	ok	not_mentioned	released	unavailable
Haiku 4.5	imcs21	calibration	10261715	symptom_238	10261715	0.003685	2.438972417032346	not_mentioned		not_mentioned	correct	ok	not_mentioned	released	unavailable
Haiku 4.5	imcs21	calibration	10261715	symptom_239	10261715	0.003685	2.438972417032346	not_mentioned		not_mentioned	correct	ok	not_mentioned	released	unavailable
Haiku 4.5	imcs21	calibration	10261715	symptom_240	10261715	0.003685	2.438972417032346	not_mentioned		not_mentioned	correct	ok	not_mentioned	released	unavailable
Haiku 4.5	imcs21	calibration	10261715	symptom_241	10261715	0.003685	2.438972417032346	not_mentioned		not_mentioned	correct	ok	not_mentioned	released	unavailable
Haiku 4.5	imcs21	calibration	10261715	symptom_242	10261715	0.003685	2.438972417032346	not_mentioned		not_mentioned	correct	ok	not_mentioned	released	unavailable
Haiku 4.5	imcs21	calibration	10261715	symptom_243	10261715	0.003685	2.438972417032346	not_mentioned		not_mentioned	correct	ok	not_mentioned	released	unavailable
Haiku 4.5	imcs21	calibration	10261715	symptom_244	10261715	0.003685	2.438972417032346	positive	0.7	not_mentioned	incorrect	ok	not_mentioned	released	reported_percentage
Haiku 4.5	imcs21	calibration	10261715	symptom_245	10261715	0.003685	2.438972417032346	not_mentioned		not_mentioned	correct	ok	not_mentioned	released	unavailable
Haiku 4.5	imcs21	calibration	10261715	symptom_246	10261715	0.003685	2.438972417032346	not_mentioned		not_mentioned	correct	ok	not_mentioned	released	unavailable
Haiku 4.5	imcs21	calibration	10261715	symptom_247	10261715	0.003685	2.438972417032346	not_mentioned		not_mentioned	correct	ok	not_mentioned	released	unavailable
Haiku 4.5	imcs21	calibration	10261715	symptom_248	10261715	0.003685	2.438972417032346	not_mentioned		not_mentioned	correct	ok	not_mentioned	released	unavailable
Haiku 4.5	imcs21	calibration	10261715	symptom_249	10261715	0.003685	2.438972417032346	not_mentioned		not_mentioned	correct	ok	not_mentioned	released	unavailable
Haiku 4.5	imcs21	calibration	10261715	symptom_250	10261715	0.003685	2.438972417032346	not_mentioned		not_mentioned	correct	ok	not_mentioned	released	unavailable
Haiku 4.5	imcs21	calibration	10261715	symptom_251	10261715	0.003685	2.438972417032346	not_mentioned		not_mentioned	correct	ok	not_mentioned	released	unavailable
Haiku 4.5	imcs21	calibration	10261715	symptom_252	10261715	0.003685	2.438972417032346	not_mentioned		not_mentioned	correct	ok	not_mentioned	released	unavailable
Haiku 4.5	imcs21	calibration	10261715	symptom_253	10261715	0.003685	2.438972417032346	not_mentioned		not_mentioned	correct	ok	not_mentioned	released	unavailable
Haiku 4.5	imcs21	calibration	10261715	symptom_254	10261715	0.003685	2.438972417032346	not_mentioned		not_mentioned	correct	ok	not_mentioned	released	unavailable
Haiku 4.5	imcs21	calibration	10261715	symptom_255	10261715	0.003685	2.438972417032346	not_mentioned		not_mentioned	correct	ok	not_mentioned	released	unavailable
Haiku 4.5	imcs21	calibration	10261715	symptom_256	10261715	0.003685	2.438972417032346	not_mentioned		not_mentioned	correct	ok	not_mentioned	released	unavailable
Haiku 4.5	imcs21	calibration	10261715	symptom_257	10261715	0.003685	2.438972417032346	not_mentioned		not_mentioned	correct	ok	not_mentioned	released	unavailable
Haiku 4.5	imcs21	calibration	10261715	symptom_258	10261715	0.003685	2.438972417032346	not_mentioned		not_mentioned	correct	ok	not_mentioned	released	unavailable
Haiku 4.5	imcs21	calibration	10261715	symptom_259	10261715	0.003685	2.438972417032346	not_mentioned		not_mentioned	correct	ok	not_mentioned	released	unavailable
Haiku 4.5	imcs21	calibration	10261715	symptom_260	10261715	0.003685	2.438972417032346	not_mentioned		not_mentioned	correct	ok	not_mentioned	released	unavailable
Haiku 4.5	imcs21	calibration	10261715	symptom_261	10261715	0.003685	2.438972417032346	not_mentioned		not_mentioned	correct	ok	not_mentioned	released	unavailable
Haiku 4.5	imcs21	calibration	10261715	symptom_262	10261715	0.003685	2.438972417032346	not_mentioned		not_mentioned	correct	ok	not_mentioned	released	unavailable
Haiku 4.5	imcs21	calibration	10261715	symptom_263	10261715	0.003685	2.438972417032346	not_mentioned		not_mentioned	correct	ok	not_mentioned	released	unavailable
Haiku 4.5	imcs21	calibration	10261715	symptom_264	10261715	0.003685	2.438972417032346	not_mentioned		not_mentioned	correct	ok	not_mentioned	released	unavailable
Haiku 4.5	imcs21	calibration	10261715	symptom_265	10261715	0.003685	2.438972417032346	not_mentioned		not_mentioned	correct	ok	not_mentioned	released	unavailable
Haiku 4.5	imcs21	calibration	10261715	symptom_266	10261715	0.003685	2.438972417032346	not_mentioned		not_mentioned	correct	ok	not_mentioned	released	unavailable
Haiku 4.5	imcs21	calibration	10261715	symptom_267	10261715	0.003685	2.438972417032346	not_mentioned		not_mentioned	correct	ok	not_mentioned	released	unavailable
Haiku 4.5	imcs21	calibration	10261715	symptom_268	10261715	0.003685	2.438972417032346	not_mentioned		not_mentioned	correct	ok	not_mentioned	released	unavailable
Haiku 4.5	imcs21	calibration	10261715	symptom_269	10261715	0.003685	2.438972417032346	not_mentioned		not_mentioned	correct	ok	not_mentioned	released	unavailable
Haiku 4.5	imcs21	calibration	10261715	symptom_270	10261715	0.003685	2.438972417032346	not_mentioned		not_mentioned	correct	ok	not_mentioned	released	unavailable
Haiku 4.5	imcs21	calibration	10261715	symptom_271	10261715	0.003685	2.438972417032346	not_mentioned		not_mentioned	correct	ok	not_mentioned	released	unavailable
Haiku 4.5	imcs21	calibration	10261715	symptom_272	10261715	0.003685	2.438972417032346	not_mentioned		not_mentioned	correct	ok	not_mentioned	released	unavailable
Haiku 4.5	imcs21	calibration	10261715	symptom_273	10261715	0.003685	2.438972417032346	not_mentioned		not_mentioned	correct	ok	not_mentioned	released	unavailable
Haiku 4.5	imcs21	calibration	10261715	symptom_274	10261715	0.003685	2.438972417032346	not_mentioned		not_mentioned	correct	ok	not_mentioned	released	unavailable
Haiku 4.5	imcs21	calibration	10261715	symptom_275	10261715	0.003685	2.438972417032346	not_mentioned		not_mentioned	correct	ok	not_mentioned	released	unavailable
Haiku 4.5	imcs21	calibration	10261715	symptom_276	10261715	0.003685	2.438972417032346	not_mentioned		not_mentioned	correct	ok	not_mentioned	released	unavailable
Haiku 4.5	imcs21	calibration	10261715	symptom_277	10261715	0.003685	2.438972417032346	not_mentioned		not_mentioned	correct	ok	not_mentioned	released	unavailable
Haiku 4.5	imcs21	calibration	10261715	symptom_278	10261715	0.003685	2.438972417032346	not_mentioned		not_mentioned	correct	ok	not_mentioned	released	unavailable
Haiku 4.5	imcs21	calibration	10261715	symptom_279	10261715	0.003685	2.438972417032346	not_mentioned		not_mentioned	correct	ok	not_mentioned	released	unavailable
Haiku 4.5	imcs21	calibration	10261715	symptom_280	10261715	0.003685	2.438972417032346	not_mentioned		not_mentioned	correct	ok	not_mentioned	released	unavailable
Haiku 4.5	imcs21	calibration	10261715	symptom_281	10261715	0.003685	2.438972417032346	not_mentioned		not_mentioned	correct	ok	not_mentioned	released	unavailable
Haiku 4.5	imcs21	calibration	10261715	symptom_282	10261715	0.003685	2.438972417032346	not_mentioned		not_mentioned	correct	ok	not_mentioned	released	unavailable
Haiku 4.5	imcs21	calibration	10261715	symptom_283	10261715	0.003685	2.438972417032346	not_mentioned		not_mentioned	correct	ok	not_mentioned	released	unavailable
Haiku 4.5	imcs21	calibration	10261715	symptom_284	10261715	0.003685	2.438972417032346	not_mentioned		not_mentioned	correct	ok	not_mentioned	released	unavailable
Haiku 4.5	imcs21	calibration	10261715	symptom_285	10261715	0.003685	2.438972417032346	not_mentioned		not_mentioned	correct	ok	not_mentioned	released	unavailable
Haiku 4.5	imcs21	calibration	10261715	symptom_286	10261715	0.003685	2.438972417032346	not_mentioned		not_mentioned	correct	ok	not_mentioned	released	unavailable
Haiku 4.5	imcs21	calibration	10261715	symptom_287	10261715	0.003685	2.438972417032346	not_mentioned		not_mentioned	correct	ok	not_mentioned	released	unavailable
Haiku 4.5	imcs21	calibration	10261715	symptom_288	10261715	0.003685	2.438972417032346	not_mentioned		not_mentioned	correct	ok	not_mentioned	released	unavailable
Haiku 4.5	imcs21	calibration	10261715	symptom_289	10261715	0.003685	2.438972417032346	not_mentioned		not_mentioned	correct	ok	not_mentioned	released	unavailable
Haiku 4.5	imcs21	calibration	10261715	symptom_290	10261715	0.003685	2.438972417032346	not_mentioned		not_mentioned	correct	ok	not_mentioned	released	unavailable
Haiku 4.5	imcs21	calibration	10261715	symptom_291	10261715	0.003685	2.438972417032346	not_mentioned		not_mentioned	correct	ok	not_mentioned	released	unavailable
Haiku 4.5	imcs21	calibration	10261715	symptom_292	10261715	0.003685	2.438972417032346	not_mentioned		not_mentioned	correct	ok	not_mentioned	released	unavailable
Haiku 4.5	imcs21	calibration	10261715	symptom_293	10261715	0.003685	2.438972417032346	not_mentioned		not_mentioned	correct	ok	not_mentioned	released	unavailable
Haiku 4.5	imcs21	calibration	10261715	symptom_294	10261715	0.003685	2.438972417032346	not_mentioned		not_mentioned	correct	ok	not_mentioned	released	unavailable
Haiku 4.5	imcs21	calibration	10261715	symptom_295	10261715	0.003685	2.438972417032346	not_mentioned		not_mentioned	correct	ok	not_mentioned	released	unavailable
Haiku 4.5	imcs21	calibration	10261715	symptom_296	10261715	0.003685	2.438972417032346	not_mentioned		not_mentioned	correct	ok	not_mentioned	released	unavailable
Haiku 4.5	imcs21	calibration	10261715	symptom_297	10261715	0.003685	2.438972417032346	not_mentioned		not_mentioned	correct	ok	not_mentioned	released	unavailable
Haiku 4.5	imcs21	calibration	10261715	symptom_298	10261715	0.003685	2.438972417032346	not_mentioned		not_mentioned	correct	ok	not_mentioned	released	unavailable
Haiku 4.5	imcs21	calibration	10261715	symptom_299	10261715	0.003685	2.438972417032346	not_mentioned		not_mentioned	correct	ok	not_mentioned	released	unavailable
Haiku 4.5	imcs21	calibration	10261715	symptom_300	10261715	0.003685	2.438972417032346	not_mentioned		not_mentioned	correct	ok	not_mentioned	released	unavailable
Haiku 4.5	imcs21	calibration	10261715	symptom_301	10261715	0.003685	2.438972417032346	not_mentioned		not_mentioned	correct	ok	not_mentioned	released	unavailable
Haiku 4.5	imcs21	calibration	10261715	symptom_302	10261715	0.003685	2.438972417032346	not_mentioned		not_mentioned	correct	ok	not_mentioned	released	unavailable
Haiku 4.5	imcs21	calibration	10261715	symptom_303	10261715	0.003685	2.438972417032346	not_mentioned		not_mentioned	correct	ok	not_mentioned	released	unavailable
Haiku 4.5	imcs21	calibration	10261715	symptom_304	10261715	0.003685	2.438972417032346	not_mentioned		not_mentioned	correct	ok	not_mentioned	released	unavailable
Haiku 4.5	imcs21	calibration	10261715	symptom_305	10261715	0.003685	2.438972417032346	not_mentioned		not_mentioned	correct	ok	not_mentioned	released	unavailable
Haiku 4.5	imcs21	calibration	10261715	symptom_306	10261715	0.003685	2.438972417032346	not_mentioned		not_mentioned	correct	ok	not_mentioned	released	unavailable
Haiku 4.5	imcs21	calibration	10261715	symptom_307	10261715	0.003685	2.438972417032346	not_mentioned		not_mentioned	correct	ok	not_mentioned	released	unavailable
Haiku 4.5	imcs21	calibration	10261715	symptom_308	10261715	0.003685	2.438972417032346	not_mentioned		not_mentioned	correct	ok	not_mentioned	released	unavailable
Haiku 4.5	imcs21	calibration	10261715	symptom_309	10261715	0.003685	2.438972417032346	not_mentioned		not_mentioned	correct	ok	not_mentioned	released	unavailable
Haiku 4.5	imcs21	calibration	10261715	symptom_310	10261715	0.003685	2.438972417032346	not_mentioned		not_mentioned	correct	ok	not_mentioned	released	unavailable
Haiku 4.5	imcs21	calibration	10261715	symptom_311	10261715	0.003685	2.438972417032346	not_mentioned		not_mentioned	correct	ok	not_mentioned	released	unavailable
Haiku 4.5	imcs21	calibration	10261715	symptom_312	10261715	0.003685	2.438972417032346	not_mentioned		not_mentioned	correct	ok	not_mentioned	released	unavailable
Haiku 4.5	imcs21	calibration	10261715	symptom_313	10261715	0.003685	2.438972417032346	not_mentioned		not_mentioned	correct	ok	not_mentioned	released	unavailable
Haiku 4.5	imcs21	calibration	10261715	symptom_314	10261715	0.003685	2.438972417032346	not_mentioned		not_mentioned	correct	ok	not_mentioned	released	unavailable
Haiku 4.5	imcs21	calibration	10261715	symptom_315	10261715	0.003685	2.438972417032346	not_mentioned		not_mentioned	correct	ok	not_mentioned	released	unavailable
Haiku 4.5	imcs21	calibration	10261715	symptom_316	10261715	0.003685	2.438972417032346	not_mentioned		not_mentioned	correct	ok	not_mentioned	released	unavailable
Haiku 4.5	imcs21	calibration	10261715	symptom_317	10261715	0.003685	2.438972417032346	not_mentioned		not_mentioned	correct	ok	not_mentioned	released	unavailable
Haiku 4.5	imcs21	calibration	10261715	symptom_318	10261715	0.003685	2.438972417032346	not_mentioned		not_mentioned	correct	ok	not_mentioned	released	unavailable
Haiku 4.5	imcs21	calibration	10261715	symptom_319	10261715	0.003685	2.438972417032346	not_mentioned		not_mentioned	correct	ok	not_mentioned	released	unavailable
Haiku 4.5	imcs21	calibration	10261715	symptom_320	10261715	0.003685	2.438972417032346	not_mentioned		not_mentioned	correct	ok	not_mentioned	released	unavailable
Haiku 4.5	imcs21	calibration	10261715	symptom_321	10261715	0.003685	2.438972417032346	not_mentioned		not_mentioned	correct	ok	not_mentioned	released	unavailable
Haiku 4.5	imcs21	calibration	10261715	symptom_322	10261715	0.003685	2.438972417032346	not_mentioned		not_mentioned	correct	ok	not_mentioned	released	unavailable
Haiku 4.5	imcs21	calibration	10261715	symptom_323	10261715	0.003685	2.438972417032346	not_mentioned		not_mentioned	correct	ok	not_mentioned	released	unavailable
Haiku 4.5	imcs21	calibration	10261715	symptom_324	10261715	0.003685	2.438972417032346	not_mentioned		not_mentioned	correct	ok	not_mentioned	released	unavailable
Haiku 4.5	imcs21	calibration	10261715	symptom_325	10261715	0.003685	2.438972417032346	not_mentioned		not_mentioned	correct	ok	not_mentioned	released	unavailable
Haiku 4.5	imcs21	calibration	10261715	symptom_326	10261715	0.003685	2.438972417032346	not_mentioned		not_mentioned	correct	ok	not_mentioned	released	unavailable
Haiku 4.5	imcs21	calibration	10261715	symptom_327	10261715	0.003685	2.438972417032346	not_mentioned		not_mentioned	correct	ok	not_mentioned	released	unavailable
Haiku 4.5	imcs21	calibration	10261715	symptom_328	10261715	0.003685	2.438972417032346	not_mentioned		not_mentioned	correct	ok	not_mentioned	released	unavailable
Haiku 4.5	imcs21	calibration	10261715	symptom_329	10261715	0.003685	2.438972417032346	not_mentioned		not_mentioned	correct	ok	not_mentioned	released	unavailable
Haiku 4.5	imcs21	calibration	10261715	symptom_330	10261715	0.003685	2.438972417032346	not_mentioned		not_mentioned	correct	ok	not_mentioned	released	unavailable
Haiku 4.5	imcs21	calibration	10261841	symptom_000	10261841	0.004226	1.4976041670888662	not_mentioned		not_mentioned	correct	ok	not_mentioned	released	unavailable
Haiku 4.5	imcs21	calibration	10261841	symptom_001	10261841	0.004226	1.4976041670888662	not_mentioned		not_mentioned	correct	ok	not_mentioned	released	unavailable
Haiku 4.5	imcs21	calibration	10261841	symptom_002	10261841	0.004226	1.4976041670888662	not_mentioned		not_mentioned	correct	ok	not_mentioned	released	unavailable
Haiku 4.5	imcs21	calibration	10261841	symptom_003	10261841	0.004226	1.4976041670888662	not_mentioned		not_mentioned	correct	ok	not_mentioned	released	unavailable
Haiku 4.5	imcs21	calibration	10261841	symptom_004	10261841	0.004226	1.4976041670888662	positive	0.95	positive	correct	ok	positive	released	reported_percentage
Haiku 4.5	imcs21	calibration	10261841	symptom_005	10261841	0.004226	1.4976041670888662	not_mentioned		not_mentioned	correct	ok	not_mentioned	released	unavailable
Haiku 4.5	imcs21	calibration	10261841	symptom_006	10261841	0.004226	1.4976041670888662	not_mentioned		not_mentioned	correct	ok	not_mentioned	released	unavailable
Haiku 4.5	imcs21	calibration	10261841	symptom_007	10261841	0.004226	1.4976041670888662	not_mentioned		not_mentioned	correct	ok	not_mentioned	released	unavailable
Haiku 4.5	imcs21	calibration	10261841	symptom_008	10261841	0.004226	1.4976041670888662	positive	0.9	positive	correct	ok	positive	released	reported_percentage
Haiku 4.5	imcs21	calibration	10261841	symptom_009	10261841	0.004226	1.4976041670888662	not_mentioned		not_mentioned	correct	ok	not_mentioned	released	unavailable
Haiku 4.5	imcs21	calibration	10261841	symptom_010	10261841	0.004226	1.4976041670888662	uncertain	0.75	uncertain	correct	ok	uncertain	released	reported_percentage
Haiku 4.5	imcs21	calibration	10261841	symptom_011	10261841	0.004226	1.4976041670888662	not_mentioned		not_mentioned	correct	ok	not_mentioned	released	unavailable
Haiku 4.5	imcs21	calibration	10261841	symptom_012	10261841	0.004226	1.4976041670888662	not_mentioned		not_mentioned	correct	ok	not_mentioned	released	unavailable
Haiku 4.5	imcs21	calibration	10261841	symptom_013	10261841	0.004226	1.4976041670888662	not_mentioned		not_mentioned	correct	ok	not_mentioned	released	unavailable
Haiku 4.5	imcs21	calibration	10261841	symptom_014	10261841	0.004226	1.4976041670888662	not_mentioned		not_mentioned	correct	ok	not_mentioned	released	unavailable
Haiku 4.5	imcs21	calibration	10261841	symptom_015	10261841	0.004226	1.4976041670888662	not_mentioned		not_mentioned	correct	ok	not_mentioned	released	unavailable
Haiku 4.5	imcs21	calibration	10261841	symptom_016	10261841	0.004226	1.4976041670888662	not_mentioned		not_mentioned	correct	ok	not_mentioned	released	unavailable
Haiku 4.5	imcs21	calibration	10261841	symptom_017	10261841	0.004226	1.4976041670888662	not_mentioned		not_mentioned	correct	ok	not_mentioned	released	unavailable
Haiku 4.5	imcs21	calibration	10261841	symptom_018	10261841	0.004226	1.4976041670888662	not_mentioned		not_mentioned	correct	ok	not_mentioned	released	unavailable
Haiku 4.5	imcs21	calibration	10261841	symptom_019	10261841	0.004226	1.4976041670888662	not_mentioned		not_mentioned	correct	ok	not_mentioned	released	unavailable
Haiku 4.5	imcs21	calibration	10261841	symptom_020	10261841	0.004226	1.4976041670888662	not_mentioned		not_mentioned	correct	ok	not_mentioned	released	unavailable
Haiku 4.5	imcs21	calibration	10261841	symptom_021	10261841	0.004226	1.4976041670888662	not_mentioned		not_mentioned	correct	ok	not_mentioned	released	unavailable
Haiku 4.5	imcs21	calibration	10261841	symptom_022	10261841	0.004226	1.4976041670888662	not_mentioned		not_mentioned	correct	ok	not_mentioned	released	unavailable
Haiku 4.5	imcs21	calibration	10261841	symptom_023	10261841	0.004226	1.4976041670888662	not_mentioned		not_mentioned	correct	ok	not_mentioned	released	unavailable
Haiku 4.5	imcs21	calibration	10261841	symptom_024	10261841	0.004226	1.4976041670888662	not_mentioned		not_mentioned	correct	ok	not_mentioned	released	unavailable
Haiku 4.5	imcs21	calibration	10261841	symptom_025	10261841	0.004226	1.4976041670888662	not_mentioned		not_mentioned	correct	ok	not_mentioned	released	unavailable
Haiku 4.5	imcs21	calibration	10261841	symptom_026	10261841	0.004226	1.4976041670888662	not_mentioned		not_mentioned	correct	ok	not_mentioned	released	unavailable
Haiku 4.5	imcs21	calibration	10261841	symptom_027	10261841	0.004226	1.4976041670888662	not_mentioned		not_mentioned	correct	ok	not_mentioned	released	unavailable
Haiku 4.5	imcs21	calibration	10261841	symptom_028	10261841	0.004226	1.4976041670888662	not_mentioned		not_mentioned	correct	ok	not_mentioned	released	unavailable
Haiku 4.5	imcs21	calibration	10261841	symptom_029	10261841	0.004226	1.4976041670888662	not_mentioned		not_mentioned	correct	ok	not_mentioned	released	unavailable
Haiku 4.5	imcs21	calibration	10261841	symptom_030	10261841	0.004226	1.4976041670888662	not_mentioned		not_mentioned	correct	ok	not_mentioned	released	unavailable
Haiku 4.5	imcs21	calibration	10261841	symptom_031	10261841	0.004226	1.4976041670888662	not_mentioned		not_mentioned	correct	ok	not_mentioned	released	unavailable
Haiku 4.5	imcs21	calibration	10261841	symptom_032	10261841	0.004226	1.4976041670888662	not_mentioned		not_mentioned	correct	ok	not_mentioned	released	unavailable
Haiku 4.5	imcs21	calibration	10261841	symptom_033	10261841	0.004226	1.4976041670888662	not_mentioned		not_mentioned	correct	ok	not_mentioned	released	unavailable
Haiku 4.5	imcs21	calibration	10261841	symptom_034	10261841	0.004226	1.4976041670888662	not_mentioned		not_mentioned	correct	ok	not_mentioned	released	unavailable
Haiku 4.5	imcs21	calibration	10261841	symptom_035	10261841	0.004226	1.4976041670888662	not_mentioned		not_mentioned	correct	ok	not_mentioned	released	unavailable
Haiku 4.5	imcs21	calibration	10261841	symptom_036	10261841	0.004226	1.4976041670888662	not_mentioned		not_mentioned	correct	ok	not_mentioned	released	unavailable
Haiku 4.5	imcs21	calibration	10261841	symptom_037	10261841	0.004226	1.4976041670888662	not_mentioned		not_mentioned	correct	ok	not_mentioned	released	unavailable
Haiku 4.5	imcs21	calibration	10261841	symptom_038	10261841	0.004226	1.4976041670888662	not_mentioned		not_mentioned	correct	ok	not_mentioned	released	unavailable
Haiku 4.5	imcs21	calibration	10261841	symptom_039	10261841	0.004226	1.4976041670888662	not_mentioned		not_mentioned	correct	ok	not_mentioned	released	unavailable
Haiku 4.5	imcs21	calibration	10261841	symptom_040	10261841	0.004226	1.4976041670888662	not_mentioned		not_mentioned	correct	ok	not_mentioned	released	unavailable
Haiku 4.5	imcs21	calibration	10261841	symptom_041	10261841	0.004226	1.4976041670888662	positive	0.92	positive	correct	ok	positive	released	reported_percentage
Haiku 4.5	imcs21	calibration	10261841	symptom_042	10261841	0.004226	1.4976041670888662	not_mentioned		not_mentioned	correct	ok	not_mentioned	released	unavailable
Haiku 4.5	imcs21	calibration	10261841	symptom_043	10261841	0.004226	1.4976041670888662	not_mentioned		not_mentioned	correct	ok	not_mentioned	released	unavailable
Haiku 4.5	imcs21	calibration	10261841	symptom_044	10261841	0.004226	1.4976041670888662	not_mentioned		not_mentioned	correct	ok	not_mentioned	released	unavailable
Haiku 4.5	imcs21	calibration	10261841	symptom_045	10261841	0.004226	1.4976041670888662	not_mentioned		not_mentioned	correct	ok	not_mentioned	released	unavailable
Haiku 4.5	imcs21	calibration	10261841	symptom_046	10261841	0.004226	1.4976041670888662	not_mentioned		not_mentioned	correct	ok	not_mentioned	released	unavailable
Haiku 4.5	imcs21	calibration	10261841	symptom_047	10261841	0.004226	1.4976041670888662	not_mentioned		not_mentioned	correct	ok	not_mentioned	released	unavailable
Haiku 4.5	imcs21	calibration	10261841	symptom_048	10261841	0.004226	1.4976041670888662	not_mentioned		not_mentioned	correct	ok	not_mentioned	released	unavailable
Haiku 4.5	imcs21	calibration	10261841	symptom_049	10261841	0.004226	1.4976041670888662	not_mentioned		not_mentioned	correct	ok	not_mentioned	released	unavailable
Haiku 4.5	imcs21	calibration	10261841	symptom_050	10261841	0.004226	1.4976041670888662	not_mentioned		not_mentioned	correct	ok	not_mentioned	released	unavailable
Haiku 4.5	imcs21	calibration	10261841	symptom_051	10261841	0.004226	1.4976041670888662	not_mentioned		not_mentioned	correct	ok	not_mentioned	released	unavailable
Haiku 4.5	imcs21	calibration	10261841	symptom_052	10261841	0.004226	1.4976041670888662	not_mentioned		not_mentioned	correct	ok	not_mentioned	released	unavailable
Haiku 4.5	imcs21	calibration	10261841	symptom_053	10261841	0.004226	1.4976041670888662	not_mentioned		not_mentioned	correct	ok	not_mentioned	released	unavailable
Haiku 4.5	imcs21	calibration	10261841	symptom_054	10261841	0.004226	1.4976041670888662	not_mentioned		not_mentioned	correct	ok	not_mentioned	released	unavailable
Haiku 4.5	imcs21	calibration	10261841	symptom_055	10261841	0.004226	1.4976041670888662	not_mentioned		not_mentioned	correct	ok	not_mentioned	released	unavailable
Haiku 4.5	imcs21	calibration	10261841	symptom_056	10261841	0.004226	1.4976041670888662	not_mentioned		not_mentioned	correct	ok	not_mentioned	released	unavailable
Haiku 4.5	imcs21	calibration	10261841	symptom_057	10261841	0.004226	1.4976041670888662	not_mentioned		not_mentioned	correct	ok	not_mentioned	released	unavailable
Haiku 4.5	imcs21	calibration	10261841	symptom_058	10261841	0.004226	1.4976041670888662	uncertain	0.7	not_mentioned	incorrect	ok	not_mentioned	released	reported_percentage
Haiku 4.5	imcs21	calibration	10261841	symptom_059	10261841	0.004226	1.4976041670888662	not_mentioned		not_mentioned	correct	ok	not_mentioned	released	unavailable
Haiku 4.5	imcs21	calibration	10261841	symptom_060	10261841	0.004226	1.4976041670888662	not_mentioned		not_mentioned	correct	ok	not_mentioned	released	unavailable
Haiku 4.5	imcs21	calibration	10261841	symptom_061	10261841	0.004226	1.4976041670888662	not_mentioned		not_mentioned	correct	ok	not_mentioned	released	unavailable
Haiku 4.5	imcs21	calibration	10261841	symptom_062	10261841	0.004226	1.4976041670888662	not_mentioned		not_mentioned	correct	ok	not_mentioned	released	unavailable
Haiku 4.5	imcs21	calibration	10261841	symptom_063	10261841	0.004226	1.4976041670888662	not_mentioned		not_mentioned	correct	ok	not_mentioned	released	unavailable
Haiku 4.5	imcs21	calibration	10261841	symptom_064	10261841	0.004226	1.4976041670888662	not_mentioned		not_mentioned	correct	ok	not_mentioned	released	unavailable
Haiku 4.5	imcs21	calibration	10261841	symptom_065	10261841	0.004226	1.4976041670888662	not_mentioned		not_mentioned	correct	ok	not_mentioned	released	unavailable
Haiku 4.5	imcs21	calibration	10261841	symptom_066	10261841	0.004226	1.4976041670888662	not_mentioned		not_mentioned	correct	ok	not_mentioned	released	unavailable
Haiku 4.5	imcs21	calibration	10261841	symptom_067	10261841	0.004226	1.4976041670888662	not_mentioned		not_mentioned	correct	ok	not_mentioned	released	unavailable
Haiku 4.5	imcs21	calibration	10261841	symptom_068	10261841	0.004226	1.4976041670888662	not_mentioned		not_mentioned	correct	ok	not_mentioned	released	unavailable
Haiku 4.5	imcs21	calibration	10261841	symptom_069	10261841	0.004226	1.4976041670888662	not_mentioned		not_mentioned	correct	ok	not_mentioned	released	unavailable
Haiku 4.5	imcs21	calibration	10261841	symptom_070	10261841	0.004226	1.4976041670888662	not_mentioned		not_mentioned	correct	ok	not_mentioned	released	unavailable
Haiku 4.5	imcs21	calibration	10261841	symptom_071	10261841	0.004226	1.4976041670888662	not_mentioned		not_mentioned	correct	ok	not_mentioned	released	unavailable
Haiku 4.5	imcs21	calibration	10261841	symptom_072	10261841	0.004226	1.4976041670888662	not_mentioned		not_mentioned	correct	ok	not_mentioned	released	unavailable
Haiku 4.5	imcs21	calibration	10261841	symptom_073	10261841	0.004226	1.4976041670888662	not_mentioned		not_mentioned	correct	ok	not_mentioned	released	unavailable
Haiku 4.5	imcs21	calibration	10261841	symptom_074	10261841	0.004226	1.4976041670888662	not_mentioned		not_mentioned	correct	ok	not_mentioned	released	unavailable
Haiku 4.5	imcs21	calibration	10261841	symptom_075	10261841	0.004226	1.4976041670888662	not_mentioned		not_mentioned	correct	ok	not_mentioned	released	unavailable
Haiku 4.5	imcs21	calibration	10261841	symptom_076	10261841	0.004226	1.4976041670888662	not_mentioned		not_mentioned	correct	ok	not_mentioned	released	unavailable
Haiku 4.5	imcs21	calibration	10261841	symptom_077	10261841	0.004226	1.4976041670888662	not_mentioned		not_mentioned	correct	ok	not_mentioned	released	unavailable
Haiku 4.5	imcs21	calibration	10261841	symptom_078	10261841	0.004226	1.4976041670888662	not_mentioned		not_mentioned	correct	ok	not_mentioned	released	unavailable
Haiku 4.5	imcs21	calibration	10261841	symptom_079	10261841	0.004226	1.4976041670888662	not_mentioned		not_mentioned	correct	ok	not_mentioned	released	unavailable
Haiku 4.5	imcs21	calibration	10261841	symptom_080	10261841	0.004226	1.4976041670888662	not_mentioned		not_mentioned	correct	ok	not_mentioned	released	unavailable
Haiku 4.5	imcs21	calibration	10261841	symptom_081	10261841	0.004226	1.4976041670888662	not_mentioned		not_mentioned	correct	ok	not_mentioned	released	unavailable
Haiku 4.5	imcs21	calibration	10261841	symptom_082	10261841	0.004226	1.4976041670888662	not_mentioned		not_mentioned	correct	ok	not_mentioned	released	unavailable
Haiku 4.5	imcs21	calibration	10261841	symptom_083	10261841	0.004226	1.4976041670888662	not_mentioned		not_mentioned	correct	ok	not_mentioned	released	unavailable
Haiku 4.5	imcs21	calibration	10261841	symptom_084	10261841	0.004226	1.4976041670888662	not_mentioned		not_mentioned	correct	ok	not_mentioned	released	unavailable
Haiku 4.5	imcs21	calibration	10261841	symptom_085	10261841	0.004226	1.4976041670888662	not_mentioned		not_mentioned	correct	ok	not_mentioned	released	unavailable
Haiku 4.5	imcs21	calibration	10261841	symptom_086	10261841	0.004226	1.4976041670888662	not_mentioned		not_mentioned	correct	ok	not_mentioned	released	unavailable
Haiku 4.5	imcs21	calibration	10261841	symptom_087	10261841	0.004226	1.4976041670888662	not_mentioned		not_mentioned	correct	ok	not_mentioned	released	unavailable
Haiku 4.5	imcs21	calibration	10261841	symptom_088	10261841	0.004226	1.4976041670888662	not_mentioned		not_mentioned	correct	ok	not_mentioned	released	unavailable
Haiku 4.5	imcs21	calibration	10261841	symptom_089	10261841	0.004226	1.4976041670888662	not_mentioned		not_mentioned	correct	ok	not_mentioned	released	unavailable
Haiku 4.5	imcs21	calibration	10261841	symptom_090	10261841	0.004226	1.4976041670888662	not_mentioned		not_mentioned	correct	ok	not_mentioned	released	unavailable
Haiku 4.5	imcs21	calibration	10261841	symptom_091	10261841	0.004226	1.4976041670888662	not_mentioned		not_mentioned	correct	ok	not_mentioned	released	unavailable
Haiku 4.5	imcs21	calibration	10261841	symptom_092	10261841	0.004226	1.4976041670888662	not_mentioned		not_mentioned	correct	ok	not_mentioned	released	unavailable
Haiku 4.5	imcs21	calibration	10261841	symptom_093	10261841	0.004226	1.4976041670888662	not_mentioned		not_mentioned	correct	ok	not_mentioned	released	unavailable
Haiku 4.5	imcs21	calibration	10261841	symptom_094	10261841	0.004226	1.4976041670888662	not_mentioned		not_mentioned	correct	ok	not_mentioned	released	unavailable
Haiku 4.5	imcs21	calibration	10261841	symptom_095	10261841	0.004226	1.4976041670888662	not_mentioned		not_mentioned	correct	ok	not_mentioned	released	unavailable
Haiku 4.5	imcs21	calibration	10261841	symptom_096	10261841	0.004226	1.4976041670888662	not_mentioned		not_mentioned	correct	ok	not_mentioned	released	unavailable
Haiku 4.5	imcs21	calibration	10261841	symptom_097	10261841	0.004226	1.4976041670888662	not_mentioned		not_mentioned	correct	ok	not_mentioned	released	unavailable
Haiku 4.5	imcs21	calibration	10261841	symptom_098	10261841	0.004226	1.4976041670888662	not_mentioned		not_mentioned	correct	ok	not_mentioned	released	unavailable
Haiku 4.5	imcs21	calibration	10261841	symptom_099	10261841	0.004226	1.4976041670888662	not_mentioned		not_mentioned	correct	ok	not_mentioned	released	unavailable
Haiku 4.5	imcs21	calibration	10261841	symptom_100	10261841	0.004226	1.4976041670888662	not_mentioned		not_mentioned	correct	ok	not_mentioned	released	unavailable
Haiku 4.5	imcs21	calibration	10261841	symptom_101	10261841	0.004226	1.4976041670888662	not_mentioned		not_mentioned	correct	ok	not_mentioned	released	unavailable
Haiku 4.5	imcs21	calibration	10261841	symptom_102	10261841	0.004226	1.4976041670888662	not_mentioned		not_mentioned	correct	ok	not_mentioned	released	unavailable
Haiku 4.5	imcs21	calibration	10261841	symptom_103	10261841	0.004226	1.4976041670888662	not_mentioned		not_mentioned	correct	ok	not_mentioned	released	unavailable
Haiku 4.5	imcs21	calibration	10261841	symptom_104	10261841	0.004226	1.4976041670888662	not_mentioned		not_mentioned	correct	ok	not_mentioned	released	unavailable
Haiku 4.5	imcs21	calibration	10261841	symptom_105	10261841	0.004226	1.4976041670888662	not_mentioned		not_mentioned	correct	ok	not_mentioned	released	unavailable
Haiku 4.5	imcs21	calibration	10261841	symptom_106	10261841	0.004226	1.4976041670888662	not_mentioned		not_mentioned	correct	ok	not_mentioned	released	unavailable
Haiku 4.5	imcs21	calibration	10261841	symptom_107	10261841	0.004226	1.4976041670888662	not_mentioned		not_mentioned	correct	ok	not_mentioned	released	unavailable
Haiku 4.5	imcs21	calibration	10261841	symptom_108	10261841	0.004226	1.4976041670888662	not_mentioned		not_mentioned	correct	ok	not_mentioned	released	unavailable
Haiku 4.5	imcs21	calibration	10261841	symptom_109	10261841	0.004226	1.4976041670888662	not_mentioned		not_mentioned	correct	ok	not_mentioned	released	unavailable
Haiku 4.5	imcs21	calibration	10261841	symptom_110	10261841	0.004226	1.4976041670888662	not_mentioned		not_mentioned	correct	ok	not_mentioned	released	unavailable
Haiku 4.5	imcs21	calibration	10261841	symptom_111	10261841	0.004226	1.4976041670888662	not_mentioned		not_mentioned	correct	ok	not_mentioned	released	unavailable
Haiku 4.5	imcs21	calibration	10261841	symptom_112	10261841	0.004226	1.4976041670888662	not_mentioned		not_mentioned	correct	ok	not_mentioned	released	unavailable
Haiku 4.5	imcs21	calibration	10261841	symptom_113	10261841	0.004226	1.4976041670888662	not_mentioned		not_mentioned	correct	ok	not_mentioned	released	unavailable
Haiku 4.5	imcs21	calibration	10261841	symptom_114	10261841	0.004226	1.4976041670888662	not_mentioned		not_mentioned	correct	ok	not_mentioned	released	unavailable
Haiku 4.5	imcs21	calibration	10261841	symptom_115	10261841	0.004226	1.4976041670888662	not_mentioned		not_mentioned	correct	ok	not_mentioned	released	unavailable
Haiku 4.5	imcs21	calibration	10261841	symptom_116	10261841	0.004226	1.4976041670888662	not_mentioned		not_mentioned	correct	ok	not_mentioned	released	unavailable
Haiku 4.5	imcs21	calibration	10261841	symptom_117	10261841	0.004226	1.4976041670888662	not_mentioned		not_mentioned	correct	ok	not_mentioned	released	unavailable
Haiku 4.5	imcs21	calibration	10261841	symptom_118	10261841	0.004226	1.4976041670888662	not_mentioned		not_mentioned	correct	ok	not_mentioned	released	unavailable
Haiku 4.5	imcs21	calibration	10261841	symptom_119	10261841	0.004226	1.4976041670888662	not_mentioned		not_mentioned	correct	ok	not_mentioned	released	unavailable
Haiku 4.5	imcs21	calibration	10261841	symptom_120	10261841	0.004226	1.4976041670888662	not_mentioned		not_mentioned	correct	ok	not_mentioned	released	unavailable
Haiku 4.5	imcs21	calibration	10261841	symptom_121	10261841	0.004226	1.4976041670888662	not_mentioned		not_mentioned	correct	ok	not_mentioned	released	unavailable
Haiku 4.5	imcs21	calibration	10261841	symptom_122	10261841	0.004226	1.4976041670888662	not_mentioned		not_mentioned	correct	ok	not_mentioned	released	unavailable
Haiku 4.5	imcs21	calibration	10261841	symptom_123	10261841	0.004226	1.4976041670888662	not_mentioned		not_mentioned	correct	ok	not_mentioned	released	unavailable
Haiku 4.5	imcs21	calibration	10261841	symptom_124	10261841	0.004226	1.4976041670888662	not_mentioned		not_mentioned	correct	ok	not_mentioned	released	unavailable
Haiku 4.5	imcs21	calibration	10261841	symptom_125	10261841	0.004226	1.4976041670888662	not_mentioned		not_mentioned	correct	ok	not_mentioned	released	unavailable
Haiku 4.5	imcs21	calibration	10261841	symptom_126	10261841	0.004226	1.4976041670888662	not_mentioned		not_mentioned	correct	ok	not_mentioned	released	unavailable
Haiku 4.5	imcs21	calibration	10261841	symptom_127	10261841	0.004226	1.4976041670888662	not_mentioned		not_mentioned	correct	ok	not_mentioned	released	unavailable
Haiku 4.5	imcs21	calibration	10261841	symptom_128	10261841	0.004226	1.4976041670888662	not_mentioned		not_mentioned	correct	ok	not_mentioned	released	unavailable
Haiku 4.5	imcs21	calibration	10261841	symptom_129	10261841	0.004226	1.4976041670888662	not_mentioned		not_mentioned	correct	ok	not_mentioned	released	unavailable
Haiku 4.5	imcs21	calibration	10261841	symptom_130	10261841	0.004226	1.4976041670888662	not_mentioned		not_mentioned	correct	ok	not_mentioned	released	unavailable
Haiku 4.5	imcs21	calibration	10261841	symptom_131	10261841	0.004226	1.4976041670888662	not_mentioned		not_mentioned	correct	ok	not_mentioned	released	unavailable
Haiku 4.5	imcs21	calibration	10261841	symptom_132	10261841	0.004226	1.4976041670888662	not_mentioned		not_mentioned	correct	ok	not_mentioned	released	unavailable
Haiku 4.5	imcs21	calibration	10261841	symptom_133	10261841	0.004226	1.4976041670888662	not_mentioned		not_mentioned	correct	ok	not_mentioned	released	unavailable
Haiku 4.5	imcs21	calibration	10261841	symptom_134	10261841	0.004226	1.4976041670888662	not_mentioned		not_mentioned	correct	ok	not_mentioned	released	unavailable
Haiku 4.5	imcs21	calibration	10261841	symptom_135	10261841	0.004226	1.4976041670888662	not_mentioned		not_mentioned	correct	ok	not_mentioned	released	unavailable
Haiku 4.5	imcs21	calibration	10261841	symptom_136	10261841	0.004226	1.4976041670888662	not_mentioned		not_mentioned	correct	ok	not_mentioned	released	unavailable
Haiku 4.5	imcs21	calibration	10261841	symptom_137	10261841	0.004226	1.4976041670888662	not_mentioned		not_mentioned	correct	ok	not_mentioned	released	unavailable
Haiku 4.5	imcs21	calibration	10261841	symptom_138	10261841	0.004226	1.4976041670888662	not_mentioned		not_mentioned	correct	ok	not_mentioned	released	unavailable
Haiku 4.5	imcs21	calibration	10261841	symptom_139	10261841	0.004226	1.4976041670888662	not_mentioned		not_mentioned	correct	ok	not_mentioned	released	unavailable
Haiku 4.5	imcs21	calibration	10261841	symptom_140	10261841	0.004226	1.4976041670888662	not_mentioned		not_mentioned	correct	ok	not_mentioned	released	unavailable
Haiku 4.5	imcs21	calibration	10261841	symptom_141	10261841	0.004226	1.4976041670888662	not_mentioned		not_mentioned	correct	ok	not_mentioned	released	unavailable
Haiku 4.5	imcs21	calibration	10261841	symptom_142	10261841	0.004226	1.4976041670888662	not_mentioned		not_mentioned	correct	ok	not_mentioned	released	unavailable
Haiku 4.5	imcs21	calibration	10261841	symptom_143	10261841	0.004226	1.4976041670888662	not_mentioned		not_mentioned	correct	ok	not_mentioned	released	unavailable
Haiku 4.5	imcs21	calibration	10261841	symptom_144	10261841	0.004226	1.4976041670888662	not_mentioned		not_mentioned	correct	ok	not_mentioned	released	unavailable
Haiku 4.5	imcs21	calibration	10261841	symptom_145	10261841	0.004226	1.4976041670888662	not_mentioned		not_mentioned	correct	ok	not_mentioned	released	unavailable
Haiku 4.5	imcs21	calibration	10261841	symptom_146	10261841	0.004226	1.4976041670888662	not_mentioned		not_mentioned	correct	ok	not_mentioned	released	unavailable
Haiku 4.5	imcs21	calibration	10261841	symptom_147	10261841	0.004226	1.4976041670888662	not_mentioned		not_mentioned	correct	ok	not_mentioned	released	unavailable
Haiku 4.5	imcs21	calibration	10261841	symptom_148	10261841	0.004226	1.4976041670888662	not_mentioned		not_mentioned	correct	ok	not_mentioned	released	unavailable
Haiku 4.5	imcs21	calibration	10261841	symptom_149	10261841	0.004226	1.4976041670888662	not_mentioned		not_mentioned	correct	ok	not_mentioned	released	unavailable
Haiku 4.5	imcs21	calibration	10261841	symptom_150	10261841	0.004226	1.4976041670888662	not_mentioned		not_mentioned	correct	ok	not_mentioned	released	unavailable
Haiku 4.5	imcs21	calibration	10261841	symptom_151	10261841	0.004226	1.4976041670888662	not_mentioned		not_mentioned	correct	ok	not_mentioned	released	unavailable
Haiku 4.5	imcs21	calibration	10261841	symptom_152	10261841	0.004226	1.4976041670888662	not_mentioned		not_mentioned	correct	ok	not_mentioned	released	unavailable
Haiku 4.5	imcs21	calibration	10261841	symptom_153	10261841	0.004226	1.4976041670888662	not_mentioned		not_mentioned	correct	ok	not_mentioned	released	unavailable
Haiku 4.5	imcs21	calibration	10261841	symptom_154	10261841	0.004226	1.4976041670888662	not_mentioned		not_mentioned	correct	ok	not_mentioned	released	unavailable
Haiku 4.5	imcs21	calibration	10261841	symptom_155	10261841	0.004226	1.4976041670888662	not_mentioned		not_mentioned	correct	ok	not_mentioned	released	unavailable
Haiku 4.5	imcs21	calibration	10261841	symptom_156	10261841	0.004226	1.4976041670888662	not_mentioned		not_mentioned	correct	ok	not_mentioned	released	unavailable
Haiku 4.5	imcs21	calibration	10261841	symptom_157	10261841	0.004226	1.4976041670888662	not_mentioned		not_mentioned	correct	ok	not_mentioned	released	unavailable
Haiku 4.5	imcs21	calibration	10261841	symptom_158	10261841	0.004226	1.4976041670888662	not_mentioned		not_mentioned	correct	ok	not_mentioned	released	unavailable
Haiku 4.5	imcs21	calibration	10261841	symptom_159	10261841	0.004226	1.4976041670888662	not_mentioned		not_mentioned	correct	ok	not_mentioned	released	unavailable
Haiku 4.5	imcs21	calibration	10261841	symptom_160	10261841	0.004226	1.4976041670888662	not_mentioned		not_mentioned	correct	ok	not_mentioned	released	unavailable
Haiku 4.5	imcs21	calibration	10261841	symptom_161	10261841	0.004226	1.4976041670888662	not_mentioned		not_mentioned	correct	ok	not_mentioned	released	unavailable
Haiku 4.5	imcs21	calibration	10261841	symptom_162	10261841	0.004226	1.4976041670888662	not_mentioned		not_mentioned	correct	ok	not_mentioned	released	unavailable
Haiku 4.5	imcs21	calibration	10261841	symptom_163	10261841	0.004226	1.4976041670888662	not_mentioned		not_mentioned	correct	ok	not_mentioned	released	unavailable
Haiku 4.5	imcs21	calibration	10261841	symptom_164	10261841	0.004226	1.4976041670888662	not_mentioned		not_mentioned	correct	ok	not_mentioned	released	unavailable
Haiku 4.5	imcs21	calibration	10261841	symptom_165	10261841	0.004226	1.4976041670888662	not_mentioned		not_mentioned	correct	ok	not_mentioned	released	unavailable
Haiku 4.5	imcs21	calibration	10261841	symptom_166	10261841	0.004226	1.4976041670888662	not_mentioned		not_mentioned	correct	ok	not_mentioned	released	unavailable
Haiku 4.5	imcs21	calibration	10261841	symptom_167	10261841	0.004226	1.4976041670888662	not_mentioned		not_mentioned	correct	ok	not_mentioned	released	unavailable
Haiku 4.5	imcs21	calibration	10261841	symptom_168	10261841	0.004226	1.4976041670888662	not_mentioned		not_mentioned	correct	ok	not_mentioned	released	unavailable
Haiku 4.5	imcs21	calibration	10261841	symptom_169	10261841	0.004226	1.4976041670888662	not_mentioned		not_mentioned	correct	ok	not_mentioned	released	unavailable
Haiku 4.5	imcs21	calibration	10261841	symptom_170	10261841	0.004226	1.4976041670888662	not_mentioned		not_mentioned	correct	ok	not_mentioned	released	unavailable
Haiku 4.5	imcs21	calibration	10261841	symptom_171	10261841	0.004226	1.4976041670888662	not_mentioned		not_mentioned	correct	ok	not_mentioned	released	unavailable
Haiku 4.5	imcs21	calibration	10261841	symptom_172	10261841	0.004226	1.4976041670888662	not_mentioned		not_mentioned	correct	ok	not_mentioned	released	unavailable
Haiku 4.5	imcs21	calibration	10261841	symptom_173	10261841	0.004226	1.4976041670888662	not_mentioned		not_mentioned	correct	ok	not_mentioned	released	unavailable
Haiku 4.5	imcs21	calibration	10261841	symptom_174	10261841	0.004226	1.4976041670888662	not_mentioned		not_mentioned	correct	ok	not_mentioned	released	unavailable
Haiku 4.5	imcs21	calibration	10261841	symptom_175	10261841	0.004226	1.4976041670888662	not_mentioned		not_mentioned	correct	ok	not_mentioned	released	unavailable
Haiku 4.5	imcs21	calibration	10261841	symptom_176	10261841	0.004226	1.4976041670888662	not_mentioned		not_mentioned	correct	ok	not_mentioned	released	unavailable
Haiku 4.5	imcs21	calibration	10261841	symptom_177	10261841	0.004226	1.4976041670888662	not_mentioned		not_mentioned	correct	ok	not_mentioned	released	unavailable
Haiku 4.5	imcs21	calibration	10261841	symptom_178	10261841	0.004226	1.4976041670888662	not_mentioned		not_mentioned	correct	ok	not_mentioned	released	unavailable
Haiku 4.5	imcs21	calibration	10261841	symptom_179	10261841	0.004226	1.4976041670888662	not_mentioned		not_mentioned	correct	ok	not_mentioned	released	unavailable
Haiku 4.5	imcs21	calibration	10261841	symptom_180	10261841	0.004226	1.4976041670888662	not_mentioned		not_mentioned	correct	ok	not_mentioned	released	unavailable
Haiku 4.5	imcs21	calibration	10261841	symptom_181	10261841	0.004226	1.4976041670888662	not_mentioned		not_mentioned	correct	ok	not_mentioned	released	unavailable
Haiku 4.5	imcs21	calibration	10261841	symptom_182	10261841	0.004226	1.4976041670888662	not_mentioned		not_mentioned	correct	ok	not_mentioned	released	unavailable
Haiku 4.5	imcs21	calibration	10261841	symptom_183	10261841	0.004226	1.4976041670888662	not_mentioned		not_mentioned	correct	ok	not_mentioned	released	unavailable
Haiku 4.5	imcs21	calibration	10261841	symptom_184	10261841	0.004226	1.4976041670888662	not_mentioned		not_mentioned	correct	ok	not_mentioned	released	unavailable
Haiku 4.5	imcs21	calibration	10261841	symptom_185	10261841	0.004226	1.4976041670888662	not_mentioned		not_mentioned	correct	ok	not_mentioned	released	unavailable
Haiku 4.5	imcs21	calibration	10261841	symptom_186	10261841	0.004226	1.4976041670888662	not_mentioned		not_mentioned	correct	ok	not_mentioned	released	unavailable
Haiku 4.5	imcs21	calibration	10261841	symptom_187	10261841	0.004226	1.4976041670888662	not_mentioned		not_mentioned	correct	ok	not_mentioned	released	unavailable
Haiku 4.5	imcs21	calibration	10261841	symptom_188	10261841	0.004226	1.4976041670888662	not_mentioned		not_mentioned	correct	ok	not_mentioned	released	unavailable
Haiku 4.5	imcs21	calibration	10261841	symptom_189	10261841	0.004226	1.4976041670888662	not_mentioned		not_mentioned	correct	ok	not_mentioned	released	unavailable
Haiku 4.5	imcs21	calibration	10261841	symptom_190	10261841	0.004226	1.4976041670888662	not_mentioned		not_mentioned	correct	ok	not_mentioned	released	unavailable
Haiku 4.5	imcs21	calibration	10261841	symptom_191	10261841	0.004226	1.4976041670888662	not_mentioned		not_mentioned	correct	ok	not_mentioned	released	unavailable
Haiku 4.5	imcs21	calibration	10261841	symptom_192	10261841	0.004226	1.4976041670888662	not_mentioned		not_mentioned	correct	ok	not_mentioned	released	unavailable
Haiku 4.5	imcs21	calibration	10261841	symptom_193	10261841	0.004226	1.4976041670888662	not_mentioned		not_mentioned	correct	ok	not_mentioned	released	unavailable
Haiku 4.5	imcs21	calibration	10261841	symptom_194	10261841	0.004226	1.4976041670888662	not_mentioned		not_mentioned	correct	ok	not_mentioned	released	unavailable
Haiku 4.5	imcs21	calibration	10261841	symptom_195	10261841	0.004226	1.4976041670888662	not_mentioned		not_mentioned	correct	ok	not_mentioned	released	unavailable
Haiku 4.5	imcs21	calibration	10261841	symptom_196	10261841	0.004226	1.4976041670888662	not_mentioned		not_mentioned	correct	ok	not_mentioned	released	unavailable
Haiku 4.5	imcs21	calibration	10261841	symptom_197	10261841	0.004226	1.4976041670888662	not_mentioned		not_mentioned	correct	ok	not_mentioned	released	unavailable
Haiku 4.5	imcs21	calibration	10261841	symptom_198	10261841	0.004226	1.4976041670888662	not_mentioned		not_mentioned	correct	ok	not_mentioned	released	unavailable
Haiku 4.5	imcs21	calibration	10261841	symptom_199	10261841	0.004226	1.4976041670888662	not_mentioned		not_mentioned	correct	ok	not_mentioned	released	unavailable
Haiku 4.5	imcs21	calibration	10261841	symptom_200	10261841	0.004226	1.4976041670888662	not_mentioned		not_mentioned	correct	ok	not_mentioned	released	unavailable
Haiku 4.5	imcs21	calibration	10261841	symptom_201	10261841	0.004226	1.4976041670888662	not_mentioned		not_mentioned	correct	ok	not_mentioned	released	unavailable
Haiku 4.5	imcs21	calibration	10261841	symptom_202	10261841	0.004226	1.4976041670888662	not_mentioned		not_mentioned	correct	ok	not_mentioned	released	unavailable
Haiku 4.5	imcs21	calibration	10261841	symptom_203	10261841	0.004226	1.4976041670888662	not_mentioned		not_mentioned	correct	ok	not_mentioned	released	unavailable
Haiku 4.5	imcs21	calibration	10261841	symptom_204	10261841	0.004226	1.4976041670888662	not_mentioned		not_mentioned	correct	ok	not_mentioned	released	unavailable
Haiku 4.5	imcs21	calibration	10261841	symptom_205	10261841	0.004226	1.4976041670888662	not_mentioned		not_mentioned	correct	ok	not_mentioned	released	unavailable
Haiku 4.5	imcs21	calibration	10261841	symptom_206	10261841	0.004226	1.4976041670888662	not_mentioned		not_mentioned	correct	ok	not_mentioned	released	unavailable
Haiku 4.5	imcs21	calibration	10261841	symptom_207	10261841	0.004226	1.4976041670888662	not_mentioned		not_mentioned	correct	ok	not_mentioned	released	unavailable
Haiku 4.5	imcs21	calibration	10261841	symptom_208	10261841	0.004226	1.4976041670888662	not_mentioned		not_mentioned	correct	ok	not_mentioned	released	unavailable
Haiku 4.5	imcs21	calibration	10261841	symptom_209	10261841	0.004226	1.4976041670888662	not_mentioned		not_mentioned	correct	ok	not_mentioned	released	unavailable
Haiku 4.5	imcs21	calibration	10261841	symptom_210	10261841	0.004226	1.4976041670888662	not_mentioned		not_mentioned	correct	ok	not_mentioned	released	unavailable
Haiku 4.5	imcs21	calibration	10261841	symptom_211	10261841	0.004226	1.4976041670888662	not_mentioned		not_mentioned	correct	ok	not_mentioned	released	unavailable
Haiku 4.5	imcs21	calibration	10261841	symptom_212	10261841	0.004226	1.4976041670888662	not_mentioned		not_mentioned	correct	ok	not_mentioned	released	unavailable
Haiku 4.5	imcs21	calibration	10261841	symptom_213	10261841	0.004226	1.4976041670888662	not_mentioned		not_mentioned	correct	ok	not_mentioned	released	unavailable
Haiku 4.5	imcs21	calibration	10261841	symptom_214	10261841	0.004226	1.4976041670888662	not_mentioned		not_mentioned	correct	ok	not_mentioned	released	unavailable
Haiku 4.5	imcs21	calibration	10261841	symptom_215	10261841	0.004226	1.4976041670888662	not_mentioned		not_mentioned	correct	ok	not_mentioned	released	unavailable
Haiku 4.5	imcs21	calibration	10261841	symptom_216	10261841	0.004226	1.4976041670888662	not_mentioned		not_mentioned	correct	ok	not_mentioned	released	unavailable
Haiku 4.5	imcs21	calibration	10261841	symptom_217	10261841	0.004226	1.4976041670888662	not_mentioned		not_mentioned	correct	ok	not_mentioned	released	unavailable
Haiku 4.5	imcs21	calibration	10261841	symptom_218	10261841	0.004226	1.4976041670888662	not_mentioned		not_mentioned	correct	ok	not_mentioned	released	unavailable
Haiku 4.5	imcs21	calibration	10261841	symptom_219	10261841	0.004226	1.4976041670888662	not_mentioned		not_mentioned	correct	ok	not_mentioned	released	unavailable
Haiku 4.5	imcs21	calibration	10261841	symptom_220	10261841	0.004226	1.4976041670888662	not_mentioned		not_mentioned	correct	ok	not_mentioned	released	unavailable
Haiku 4.5	imcs21	calibration	10261841	symptom_221	10261841	0.004226	1.4976041670888662	not_mentioned		not_mentioned	correct	ok	not_mentioned	released	unavailable
Haiku 4.5	imcs21	calibration	10261841	symptom_222	10261841	0.004226	1.4976041670888662	not_mentioned		not_mentioned	correct	ok	not_mentioned	released	unavailable
Haiku 4.5	imcs21	calibration	10261841	symptom_223	10261841	0.004226	1.4976041670888662	not_mentioned		not_mentioned	correct	ok	not_mentioned	released	unavailable
Haiku 4.5	imcs21	calibration	10261841	symptom_224	10261841	0.004226	1.4976041670888662	not_mentioned		not_mentioned	correct	ok	not_mentioned	released	unavailable
Haiku 4.5	imcs21	calibration	10261841	symptom_225	10261841	0.004226	1.4976041670888662	not_mentioned		not_mentioned	correct	ok	not_mentioned	released	unavailable
Haiku 4.5	imcs21	calibration	10261841	symptom_226	10261841	0.004226	1.4976041670888662	not_mentioned		not_mentioned	correct	ok	not_mentioned	released	unavailable
Haiku 4.5	imcs21	calibration	10261841	symptom_227	10261841	0.004226	1.4976041670888662	not_mentioned		not_mentioned	correct	ok	not_mentioned	released	unavailable
Haiku 4.5	imcs21	calibration	10261841	symptom_228	10261841	0.004226	1.4976041670888662	not_mentioned		not_mentioned	correct	ok	not_mentioned	released	unavailable
Haiku 4.5	imcs21	calibration	10261841	symptom_229	10261841	0.004226	1.4976041670888662	not_mentioned		not_mentioned	correct	ok	not_mentioned	released	unavailable
Haiku 4.5	imcs21	calibration	10261841	symptom_230	10261841	0.004226	1.4976041670888662	not_mentioned		not_mentioned	correct	ok	not_mentioned	released	unavailable
Haiku 4.5	imcs21	calibration	10261841	symptom_231	10261841	0.004226	1.4976041670888662	not_mentioned		not_mentioned	correct	ok	not_mentioned	released	unavailable
Haiku 4.5	imcs21	calibration	10261841	symptom_232	10261841	0.004226	1.4976041670888662	not_mentioned		not_mentioned	correct	ok	not_mentioned	released	unavailable
Haiku 4.5	imcs21	calibration	10261841	symptom_233	10261841	0.004226	1.4976041670888662	not_mentioned		not_mentioned	correct	ok	not_mentioned	released	unavailable
Haiku 4.5	imcs21	calibration	10261841	symptom_234	10261841	0.004226	1.4976041670888662	not_mentioned		not_mentioned	correct	ok	not_mentioned	released	unavailable
Haiku 4.5	imcs21	calibration	10261841	symptom_235	10261841	0.004226	1.4976041670888662	not_mentioned		not_mentioned	correct	ok	not_mentioned	released	unavailable
Haiku 4.5	imcs21	calibration	10261841	symptom_236	10261841	0.004226	1.4976041670888662	not_mentioned		not_mentioned	correct	ok	not_mentioned	released	unavailable
Haiku 4.5	imcs21	calibration	10261841	symptom_237	10261841	0.004226	1.4976041670888662	not_mentioned		not_mentioned	correct	ok	not_mentioned	released	unavailable
Haiku 4.5	imcs21	calibration	10261841	symptom_238	10261841	0.004226	1.4976041670888662	not_mentioned		not_mentioned	correct	ok	not_mentioned	released	unavailable
Haiku 4.5	imcs21	calibration	10261841	symptom_239	10261841	0.004226	1.4976041670888662	not_mentioned		not_mentioned	correct	ok	not_mentioned	released	unavailable
Haiku 4.5	imcs21	calibration	10261841	symptom_240	10261841	0.004226	1.4976041670888662	not_mentioned		not_mentioned	correct	ok	not_mentioned	released	unavailable
Haiku 4.5	imcs21	calibration	10261841	symptom_241	10261841	0.004226	1.4976041670888662	not_mentioned		not_mentioned	correct	ok	not_mentioned	released	unavailable
Haiku 4.5	imcs21	calibration	10261841	symptom_242	10261841	0.004226	1.4976041670888662	not_mentioned		not_mentioned	correct	ok	not_mentioned	released	unavailable
Haiku 4.5	imcs21	calibration	10261841	symptom_243	10261841	0.004226	1.4976041670888662	not_mentioned		not_mentioned	correct	ok	not_mentioned	released	unavailable
Haiku 4.5	imcs21	calibration	10261841	symptom_244	10261841	0.004226	1.4976041670888662	not_mentioned		not_mentioned	correct	ok	not_mentioned	released	unavailable
Haiku 4.5	imcs21	calibration	10261841	symptom_245	10261841	0.004226	1.4976041670888662	not_mentioned		not_mentioned	correct	ok	not_mentioned	released	unavailable
Haiku 4.5	imcs21	calibration	10261841	symptom_246	10261841	0.004226	1.4976041670888662	not_mentioned		not_mentioned	correct	ok	not_mentioned	released	unavailable
Haiku 4.5	imcs21	calibration	10261841	symptom_247	10261841	0.004226	1.4976041670888662	not_mentioned		not_mentioned	correct	ok	not_mentioned	released	unavailable
Haiku 4.5	imcs21	calibration	10261841	symptom_248	10261841	0.004226	1.4976041670888662	not_mentioned		not_mentioned	correct	ok	not_mentioned	released	unavailable
Haiku 4.5	imcs21	calibration	10261841	symptom_249	10261841	0.004226	1.4976041670888662	not_mentioned		not_mentioned	correct	ok	not_mentioned	released	unavailable
Haiku 4.5	imcs21	calibration	10261841	symptom_250	10261841	0.004226	1.4976041670888662	not_mentioned		not_mentioned	correct	ok	not_mentioned	released	unavailable
Haiku 4.5	imcs21	calibration	10261841	symptom_251	10261841	0.004226	1.4976041670888662	not_mentioned		not_mentioned	correct	ok	not_mentioned	released	unavailable
Haiku 4.5	imcs21	calibration	10261841	symptom_252	10261841	0.004226	1.4976041670888662	not_mentioned		not_mentioned	correct	ok	not_mentioned	released	unavailable
Haiku 4.5	imcs21	calibration	10261841	symptom_253	10261841	0.004226	1.4976041670888662	not_mentioned		not_mentioned	correct	ok	not_mentioned	released	unavailable
Haiku 4.5	imcs21	calibration	10261841	symptom_254	10261841	0.004226	1.4976041670888662	not_mentioned		not_mentioned	correct	ok	not_mentioned	released	unavailable
Haiku 4.5	imcs21	calibration	10261841	symptom_255	10261841	0.004226	1.4976041670888662	not_mentioned		not_mentioned	correct	ok	not_mentioned	released	unavailable
Haiku 4.5	imcs21	calibration	10261841	symptom_256	10261841	0.004226	1.4976041670888662	not_mentioned		not_mentioned	correct	ok	not_mentioned	released	unavailable
Haiku 4.5	imcs21	calibration	10261841	symptom_257	10261841	0.004226	1.4976041670888662	not_mentioned		not_mentioned	correct	ok	not_mentioned	released	unavailable
Haiku 4.5	imcs21	calibration	10261841	symptom_258	10261841	0.004226	1.4976041670888662	not_mentioned		not_mentioned	correct	ok	not_mentioned	released	unavailable
Haiku 4.5	imcs21	calibration	10261841	symptom_259	10261841	0.004226	1.4976041670888662	not_mentioned		not_mentioned	correct	ok	not_mentioned	released	unavailable
Haiku 4.5	imcs21	calibration	10261841	symptom_260	10261841	0.004226	1.4976041670888662	not_mentioned		not_mentioned	correct	ok	not_mentioned	released	unavailable
Haiku 4.5	imcs21	calibration	10261841	symptom_261	10261841	0.004226	1.4976041670888662	not_mentioned		not_mentioned	correct	ok	not_mentioned	released	unavailable
Haiku 4.5	imcs21	calibration	10261841	symptom_262	10261841	0.004226	1.4976041670888662	not_mentioned		not_mentioned	correct	ok	not_mentioned	released	unavailable
Haiku 4.5	imcs21	calibration	10261841	symptom_263	10261841	0.004226	1.4976041670888662	not_mentioned		not_mentioned	correct	ok	not_mentioned	released	unavailable
Haiku 4.5	imcs21	calibration	10261841	symptom_264	10261841	0.004226	1.4976041670888662	not_mentioned		not_mentioned	correct	ok	not_mentioned	released	unavailable
Haiku 4.5	imcs21	calibration	10261841	symptom_265	10261841	0.004226	1.4976041670888662	not_mentioned		not_mentioned	correct	ok	not_mentioned	released	unavailable
Haiku 4.5	imcs21	calibration	10261841	symptom_266	10261841	0.004226	1.4976041670888662	not_mentioned		not_mentioned	correct	ok	not_mentioned	released	unavailable
Haiku 4.5	imcs21	calibration	10261841	symptom_267	10261841	0.004226	1.4976041670888662	not_mentioned		not_mentioned	correct	ok	not_mentioned	released	unavailable
Haiku 4.5	imcs21	calibration	10261841	symptom_268	10261841	0.004226	1.4976041670888662	not_mentioned		not_mentioned	correct	ok	not_mentioned	released	unavailable
Haiku 4.5	imcs21	calibration	10261841	symptom_269	10261841	0.004226	1.4976041670888662	not_mentioned		not_mentioned	correct	ok	not_mentioned	released	unavailable
Haiku 4.5	imcs21	calibration	10261841	symptom_270	10261841	0.004226	1.4976041670888662	not_mentioned		not_mentioned	correct	ok	not_mentioned	released	unavailable
Haiku 4.5	imcs21	calibration	10261841	symptom_271	10261841	0.004226	1.4976041670888662	not_mentioned		not_mentioned	correct	ok	not_mentioned	released	unavailable
Haiku 4.5	imcs21	calibration	10261841	symptom_272	10261841	0.004226	1.4976041670888662	not_mentioned		not_mentioned	correct	ok	not_mentioned	released	unavailable
Haiku 4.5	imcs21	calibration	10261841	symptom_273	10261841	0.004226	1.4976041670888662	not_mentioned		not_mentioned	correct	ok	not_mentioned	released	unavailable
Haiku 4.5	imcs21	calibration	10261841	symptom_274	10261841	0.004226	1.4976041670888662	not_mentioned		not_mentioned	correct	ok	not_mentioned	released	unavailable
Haiku 4.5	imcs21	calibration	10261841	symptom_275	10261841	0.004226	1.4976041670888662	not_mentioned		not_mentioned	correct	ok	not_mentioned	released	unavailable
Haiku 4.5	imcs21	calibration	10261841	symptom_276	10261841	0.004226	1.4976041670888662	not_mentioned		not_mentioned	correct	ok	not_mentioned	released	unavailable
Haiku 4.5	imcs21	calibration	10261841	symptom_277	10261841	0.004226	1.4976041670888662	not_mentioned		not_mentioned	correct	ok	not_mentioned	released	unavailable
Haiku 4.5	imcs21	calibration	10261841	symptom_278	10261841	0.004226	1.4976041670888662	not_mentioned		not_mentioned	correct	ok	not_mentioned	released	unavailable
Haiku 4.5	imcs21	calibration	10261841	symptom_279	10261841	0.004226	1.4976041670888662	not_mentioned		not_mentioned	correct	ok	not_mentioned	released	unavailable
Haiku 4.5	imcs21	calibration	10261841	symptom_280	10261841	0.004226	1.4976041670888662	not_mentioned		not_mentioned	correct	ok	not_mentioned	released	unavailable
Haiku 4.5	imcs21	calibration	10261841	symptom_281	10261841	0.004226	1.4976041670888662	not_mentioned		not_mentioned	correct	ok	not_mentioned	released	unavailable
Haiku 4.5	imcs21	calibration	10261841	symptom_282	10261841	0.004226	1.4976041670888662	not_mentioned		not_mentioned	correct	ok	not_mentioned	released	unavailable
Haiku 4.5	imcs21	calibration	10261841	symptom_283	10261841	0.004226	1.4976041670888662	not_mentioned		not_mentioned	correct	ok	not_mentioned	released	unavailable
Haiku 4.5	imcs21	calibration	10261841	symptom_284	10261841	0.004226	1.4976041670888662	not_mentioned		not_mentioned	correct	ok	not_mentioned	released	unavailable
Haiku 4.5	imcs21	calibration	10261841	symptom_285	10261841	0.004226	1.4976041670888662	not_mentioned		not_mentioned	correct	ok	not_mentioned	released	unavailable
Haiku 4.5	imcs21	calibration	10261841	symptom_286	10261841	0.004226	1.4976041670888662	not_mentioned		not_mentioned	correct	ok	not_mentioned	released	unavailable
Haiku 4.5	imcs21	calibration	10261841	symptom_287	10261841	0.004226	1.4976041670888662	not_mentioned		not_mentioned	correct	ok	not_mentioned	released	unavailable
Haiku 4.5	imcs21	calibration	10261841	symptom_288	10261841	0.004226	1.4976041670888662	not_mentioned		not_mentioned	correct	ok	not_mentioned	released	unavailable
Haiku 4.5	imcs21	calibration	10261841	symptom_289	10261841	0.004226	1.4976041670888662	not_mentioned		not_mentioned	correct	ok	not_mentioned	released	unavailable
Haiku 4.5	imcs21	calibration	10261841	symptom_290	10261841	0.004226	1.4976041670888662	not_mentioned		not_mentioned	correct	ok	not_mentioned	released	unavailable
Haiku 4.5	imcs21	calibration	10261841	symptom_291	10261841	0.004226	1.4976041670888662	not_mentioned		not_mentioned	correct	ok	not_mentioned	released	unavailable
Haiku 4.5	imcs21	calibration	10261841	symptom_292	10261841	0.004226	1.4976041670888662	not_mentioned		not_mentioned	correct	ok	not_mentioned	released	unavailable
Haiku 4.5	imcs21	calibration	10261841	symptom_293	10261841	0.004226	1.4976041670888662	not_mentioned		not_mentioned	correct	ok	not_mentioned	released	unavailable
Haiku 4.5	imcs21	calibration	10261841	symptom_294	10261841	0.004226	1.4976041670888662	not_mentioned		not_mentioned	correct	ok	not_mentioned	released	unavailable
Haiku 4.5	imcs21	calibration	10261841	symptom_295	10261841	0.004226	1.4976041670888662	not_mentioned		not_mentioned	correct	ok	not_mentioned	released	unavailable
Haiku 4.5	imcs21	calibration	10261841	symptom_296	10261841	0.004226	1.4976041670888662	not_mentioned		not_mentioned	correct	ok	not_mentioned	released	unavailable
Haiku 4.5	imcs21	calibration	10261841	symptom_297	10261841	0.004226	1.4976041670888662	not_mentioned		not_mentioned	correct	ok	not_mentioned	released	unavailable
Haiku 4.5	imcs21	calibration	10261841	symptom_298	10261841	0.004226	1.4976041670888662	not_mentioned		not_mentioned	correct	ok	not_mentioned	released	unavailable
Haiku 4.5	imcs21	calibration	10261841	symptom_299	10261841	0.004226	1.4976041670888662	not_mentioned		not_mentioned	correct	ok	not_mentioned	released	unavailable
Haiku 4.5	imcs21	calibration	10261841	symptom_300	10261841	0.004226	1.4976041670888662	not_mentioned		not_mentioned	correct	ok	not_mentioned	released	unavailable
Haiku 4.5	imcs21	calibration	10261841	symptom_301	10261841	0.004226	1.4976041670888662	not_mentioned		not_mentioned	correct	ok	not_mentioned	released	unavailable
Haiku 4.5	imcs21	calibration	10261841	symptom_302	10261841	0.004226	1.4976041670888662	not_mentioned		not_mentioned	correct	ok	not_mentioned	released	unavailable
Haiku 4.5	imcs21	calibration	10261841	symptom_303	10261841	0.004226	1.4976041670888662	not_mentioned		not_mentioned	correct	ok	not_mentioned	released	unavailable
Haiku 4.5	imcs21	calibration	10261841	symptom_304	10261841	0.004226	1.4976041670888662	not_mentioned		not_mentioned	correct	ok	not_mentioned	released	unavailable
Haiku 4.5	imcs21	calibration	10261841	symptom_305	10261841	0.004226	1.4976041670888662	not_mentioned		not_mentioned	correct	ok	not_mentioned	released	unavailable
Haiku 4.5	imcs21	calibration	10261841	symptom_306	10261841	0.004226	1.4976041670888662	not_mentioned		not_mentioned	correct	ok	not_mentioned	released	unavailable
Haiku 4.5	imcs21	calibration	10261841	symptom_307	10261841	0.004226	1.4976041670888662	not_mentioned		not_mentioned	correct	ok	not_mentioned	released	unavailable
Haiku 4.5	imcs21	calibration	10261841	symptom_308	10261841	0.004226	1.4976041670888662	not_mentioned		not_mentioned	correct	ok	not_mentioned	released	unavailable
Haiku 4.5	imcs21	calibration	10261841	symptom_309	10261841	0.004226	1.4976041670888662	not_mentioned		not_mentioned	correct	ok	not_mentioned	released	unavailable
Haiku 4.5	imcs21	calibration	10261841	symptom_310	10261841	0.004226	1.4976041670888662	not_mentioned		not_mentioned	correct	ok	not_mentioned	released	unavailable
Haiku 4.5	imcs21	calibration	10261841	symptom_311	10261841	0.004226	1.4976041670888662	not_mentioned		not_mentioned	correct	ok	not_mentioned	released	unavailable
Haiku 4.5	imcs21	calibration	10261841	symptom_312	10261841	0.004226	1.4976041670888662	not_mentioned		not_mentioned	correct	ok	not_mentioned	released	unavailable
Haiku 4.5	imcs21	calibration	10261841	symptom_313	10261841	0.004226	1.4976041670888662	not_mentioned		not_mentioned	correct	ok	not_mentioned	released	unavailable
Haiku 4.5	imcs21	calibration	10261841	symptom_314	10261841	0.004226	1.4976041670888662	not_mentioned		not_mentioned	correct	ok	not_mentioned	released	unavailable
Haiku 4.5	imcs21	calibration	10261841	symptom_315	10261841	0.004226	1.4976041670888662	not_mentioned		not_mentioned	correct	ok	not_mentioned	released	unavailable
Haiku 4.5	imcs21	calibration	10261841	symptom_316	10261841	0.004226	1.4976041670888662	not_mentioned		not_mentioned	correct	ok	not_mentioned	released	unavailable
Haiku 4.5	imcs21	calibration	10261841	symptom_317	10261841	0.004226	1.4976041670888662	not_mentioned		not_mentioned	correct	ok	not_mentioned	released	unavailable
Haiku 4.5	imcs21	calibration	10261841	symptom_318	10261841	0.004226	1.4976041670888662	not_mentioned		not_mentioned	correct	ok	not_mentioned	released	unavailable
Haiku 4.5	imcs21	calibration	10261841	symptom_319	10261841	0.004226	1.4976041670888662	not_mentioned		not_mentioned	correct	ok	not_mentioned	released	unavailable
Haiku 4.5	imcs21	calibration	10261841	symptom_320	10261841	0.004226	1.4976041670888662	not_mentioned		not_mentioned	correct	ok	not_mentioned	released	unavailable
Haiku 4.5	imcs21	calibration	10261841	symptom_321	10261841	0.004226	1.4976041670888662	not_mentioned		not_mentioned	correct	ok	not_mentioned	released	unavailable
Haiku 4.5	imcs21	calibration	10261841	symptom_322	10261841	0.004226	1.4976041670888662	not_mentioned		not_mentioned	correct	ok	not_mentioned	released	unavailable
Haiku 4.5	imcs21	calibration	10261841	symptom_323	10261841	0.004226	1.4976041670888662	not_mentioned		not_mentioned	correct	ok	not_mentioned	released	unavailable
Haiku 4.5	imcs21	calibration	10261841	symptom_324	10261841	0.004226	1.4976041670888662	not_mentioned		not_mentioned	correct	ok	not_mentioned	released	unavailable
Haiku 4.5	imcs21	calibration	10261841	symptom_325	10261841	0.004226	1.4976041670888662	not_mentioned		not_mentioned	correct	ok	not_mentioned	released	unavailable
Haiku 4.5	imcs21	calibration	10261841	symptom_326	10261841	0.004226	1.4976041670888662	not_mentioned		not_mentioned	correct	ok	not_mentioned	released	unavailable
Haiku 4.5	imcs21	calibration	10261841	symptom_327	10261841	0.004226	1.4976041670888662	not_mentioned		not_mentioned	correct	ok	not_mentioned	released	unavailable
Haiku 4.5	imcs21	calibration	10261841	symptom_328	10261841	0.004226	1.4976041670888662	not_mentioned		not_mentioned	correct	ok	not_mentioned	released	unavailable
Haiku 4.5	imcs21	calibration	10261841	symptom_329	10261841	0.004226	1.4976041670888662	not_mentioned		not_mentioned	correct	ok	not_mentioned	released	unavailable
Haiku 4.5	imcs21	calibration	10261841	symptom_330	10261841	0.004226	1.4976041670888662	not_mentioned		not_mentioned	correct	ok	not_mentioned	released	unavailable
Haiku 4.5	imcs21	calibration	10263930	symptom_000	10263930	0.003537	2.137881000060588	positive	0.95	positive	correct	ok	positive	released	reported_percentage
Haiku 4.5	imcs21	calibration	10263930	symptom_001	10263930	0.003537	2.137881000060588	not_mentioned		positive	incorrect	ok	positive	released	unavailable
Haiku 4.5	imcs21	calibration	10263930	symptom_002	10263930	0.003537	2.137881000060588	positive	0.92	positive	correct	ok	positive	released	reported_percentage
Haiku 4.5	imcs21	calibration	10263930	symptom_003	10263930	0.003537	2.137881000060588	positive	0.85	positive	correct	ok	positive	released	reported_percentage
Haiku 4.5	imcs21	calibration	10263930	symptom_004	10263930	0.003537	2.137881000060588	not_mentioned		not_mentioned	correct	ok	not_mentioned	released	unavailable
Haiku 4.5	imcs21	calibration	10263930	symptom_005	10263930	0.003537	2.137881000060588	positive	0.88	positive	correct	ok	positive	released	reported_percentage
Haiku 4.5	imcs21	calibration	10263930	symptom_006	10263930	0.003537	2.137881000060588	not_mentioned		not_mentioned	correct	ok	not_mentioned	released	unavailable
Haiku 4.5	imcs21	calibration	10263930	symptom_007	10263930	0.003537	2.137881000060588	not_mentioned		not_mentioned	correct	ok	not_mentioned	released	unavailable
Haiku 4.5	imcs21	calibration	10263930	symptom_008	10263930	0.003537	2.137881000060588	not_mentioned		not_mentioned	correct	ok	not_mentioned	released	unavailable
Haiku 4.5	imcs21	calibration	10263930	symptom_009	10263930	0.003537	2.137881000060588	not_mentioned		not_mentioned	correct	ok	not_mentioned	released	unavailable
Haiku 4.5	imcs21	calibration	10263930	symptom_010	10263930	0.003537	2.137881000060588	not_mentioned		not_mentioned	correct	ok	not_mentioned	released	unavailable
Haiku 4.5	imcs21	calibration	10263930	symptom_011	10263930	0.003537	2.137881000060588	not_mentioned		positive	incorrect	ok	positive	released	unavailable
Haiku 4.5	imcs21	calibration	10263930	symptom_012	10263930	0.003537	2.137881000060588	not_mentioned		not_mentioned	correct	ok	not_mentioned	released	unavailable
Haiku 4.5	imcs21	calibration	10263930	symptom_013	10263930	0.003537	2.137881000060588	positive	0.9	positive	correct	ok	positive	released	reported_percentage
Haiku 4.5	imcs21	calibration	10263930	symptom_014	10263930	0.003537	2.137881000060588	not_mentioned		not_mentioned	correct	ok	not_mentioned	released	unavailable
Haiku 4.5	imcs21	calibration	10263930	symptom_015	10263930	0.003537	2.137881000060588	not_mentioned		not_mentioned	correct	ok	not_mentioned	released	unavailable
Haiku 4.5	imcs21	calibration	10263930	symptom_016	10263930	0.003537	2.137881000060588	not_mentioned		not_mentioned	correct	ok	not_mentioned	released	unavailable
Haiku 4.5	imcs21	calibration	10263930	symptom_017	10263930	0.003537	2.137881000060588	not_mentioned		not_mentioned	correct	ok	not_mentioned	released	unavailable
Haiku 4.5	imcs21	calibration	10263930	symptom_018	10263930	0.003537	2.137881000060588	not_mentioned		not_mentioned	correct	ok	not_mentioned	released	unavailable
Haiku 4.5	imcs21	calibration	10263930	symptom_019	10263930	0.003537	2.137881000060588	not_mentioned		not_mentioned	correct	ok	not_mentioned	released	unavailable
Haiku 4.5	imcs21	calibration	10263930	symptom_020	10263930	0.003537	2.137881000060588	not_mentioned		not_mentioned	correct	ok	not_mentioned	released	unavailable
Haiku 4.5	imcs21	calibration	10263930	symptom_021	10263930	0.003537	2.137881000060588	not_mentioned		not_mentioned	correct	ok	not_mentioned	released	unavailable
Haiku 4.5	imcs21	calibration	10263930	symptom_022	10263930	0.003537	2.137881000060588	not_mentioned		not_mentioned	correct	ok	not_mentioned	released	unavailable
Haiku 4.5	imcs21	calibration	10263930	symptom_023	10263930	0.003537	2.137881000060588	not_mentioned		not_mentioned	correct	ok	not_mentioned	released	unavailable
Haiku 4.5	imcs21	calibration	10263930	symptom_024	10263930	0.003537	2.137881000060588	not_mentioned		not_mentioned	correct	ok	not_mentioned	released	unavailable
Haiku 4.5	imcs21	calibration	10263930	symptom_025	10263930	0.003537	2.137881000060588	not_mentioned		not_mentioned	correct	ok	not_mentioned	released	unavailable
Haiku 4.5	imcs21	calibration	10263930	symptom_026	10263930	0.003537	2.137881000060588	not_mentioned		not_mentioned	correct	ok	not_mentioned	released	unavailable
Haiku 4.5	imcs21	calibration	10263930	symptom_027	10263930	0.003537	2.137881000060588	not_mentioned		not_mentioned	correct	ok	not_mentioned	released	unavailable
Haiku 4.5	imcs21	calibration	10263930	symptom_028	10263930	0.003537	2.137881000060588	not_mentioned		not_mentioned	correct	ok	not_mentioned	released	unavailable
Haiku 4.5	imcs21	calibration	10263930	symptom_029	10263930	0.003537	2.137881000060588	not_mentioned		not_mentioned	correct	ok	not_mentioned	released	unavailable
Haiku 4.5	imcs21	calibration	10263930	symptom_030	10263930	0.003537	2.137881000060588	not_mentioned		not_mentioned	correct	ok	not_mentioned	released	unavailable
Haiku 4.5	imcs21	calibration	10263930	symptom_031	10263930	0.003537	2.137881000060588	not_mentioned		not_mentioned	correct	ok	not_mentioned	released	unavailable
Haiku 4.5	imcs21	calibration	10263930	symptom_032	10263930	0.003537	2.137881000060588	not_mentioned		not_mentioned	correct	ok	not_mentioned	released	unavailable
Haiku 4.5	imcs21	calibration	10263930	symptom_033	10263930	0.003537	2.137881000060588	not_mentioned		not_mentioned	correct	ok	not_mentioned	released	unavailable
Haiku 4.5	imcs21	calibration	10263930	symptom_034	10263930	0.003537	2.137881000060588	not_mentioned		not_mentioned	correct	ok	not_mentioned	released	unavailable
Haiku 4.5	imcs21	calibration	10263930	symptom_035	10263930	0.003537	2.137881000060588	not_mentioned		not_mentioned	correct	ok	not_mentioned	released	unavailable
Haiku 4.5	imcs21	calibration	10263930	symptom_036	10263930	0.003537	2.137881000060588	not_mentioned		not_mentioned	correct	ok	not_mentioned	released	unavailable
Haiku 4.5	imcs21	calibration	10263930	symptom_037	10263930	0.003537	2.137881000060588	not_mentioned		not_mentioned	correct	ok	not_mentioned	released	unavailable
Haiku 4.5	imcs21	calibration	10263930	symptom_038	10263930	0.003537	2.137881000060588	not_mentioned		not_mentioned	correct	ok	not_mentioned	released	unavailable
Haiku 4.5	imcs21	calibration	10263930	symptom_039	10263930	0.003537	2.137881000060588	not_mentioned		not_mentioned	correct	ok	not_mentioned	released	unavailable
Haiku 4.5	imcs21	calibration	10263930	symptom_040	10263930	0.003537	2.137881000060588	not_mentioned		not_mentioned	correct	ok	not_mentioned	released	unavailable
Haiku 4.5	imcs21	calibration	10263930	symptom_041	10263930	0.003537	2.137881000060588	not_mentioned		not_mentioned	correct	ok	not_mentioned	released	unavailable
Haiku 4.5	imcs21	calibration	10263930	symptom_042	10263930	0.003537	2.137881000060588	not_mentioned		not_mentioned	correct	ok	not_mentioned	released	unavailable
Haiku 4.5	imcs21	calibration	10263930	symptom_043	10263930	0.003537	2.137881000060588	not_mentioned		not_mentioned	correct	ok	not_mentioned	released	unavailable
Haiku 4.5	imcs21	calibration	10263930	symptom_044	10263930	0.003537	2.137881000060588	not_mentioned		not_mentioned	correct	ok	not_mentioned	released	unavailable
Haiku 4.5	imcs21	calibration	10263930	symptom_045	10263930	0.003537	2.137881000060588	not_mentioned		not_mentioned	correct	ok	not_mentioned	released	unavailable
Haiku 4.5	imcs21	calibration	10263930	symptom_046	10263930	0.003537	2.137881000060588	not_mentioned		not_mentioned	correct	ok	not_mentioned	released	unavailable
Haiku 4.5	imcs21	calibration	10263930	symptom_047	10263930	0.003537	2.137881000060588	not_mentioned		not_mentioned	correct	ok	not_mentioned	released	unavailable
Haiku 4.5	imcs21	calibration	10263930	symptom_048	10263930	0.003537	2.137881000060588	not_mentioned		not_mentioned	correct	ok	not_mentioned	released	unavailable
Haiku 4.5	imcs21	calibration	10263930	symptom_049	10263930	0.003537	2.137881000060588	not_mentioned		not_mentioned	correct	ok	not_mentioned	released	unavailable
Haiku 4.5	imcs21	calibration	10263930	symptom_050	10263930	0.003537	2.137881000060588	not_mentioned		not_mentioned	correct	ok	not_mentioned	released	unavailable
Haiku 4.5	imcs21	calibration	10263930	symptom_051	10263930	0.003537	2.137881000060588	not_mentioned		not_mentioned	correct	ok	not_mentioned	released	unavailable
Haiku 4.5	imcs21	calibration	10263930	symptom_052	10263930	0.003537	2.137881000060588	not_mentioned		not_mentioned	correct	ok	not_mentioned	released	unavailable
Haiku 4.5	imcs21	calibration	10263930	symptom_053	10263930	0.003537	2.137881000060588	not_mentioned		not_mentioned	correct	ok	not_mentioned	released	unavailable
Haiku 4.5	imcs21	calibration	10263930	symptom_054	10263930	0.003537	2.137881000060588	not_mentioned		not_mentioned	correct	ok	not_mentioned	released	unavailable
Haiku 4.5	imcs21	calibration	10263930	symptom_055	10263930	0.003537	2.137881000060588	not_mentioned		not_mentioned	correct	ok	not_mentioned	released	unavailable
Haiku 4.5	imcs21	calibration	10263930	symptom_056	10263930	0.003537	2.137881000060588	not_mentioned		not_mentioned	correct	ok	not_mentioned	released	unavailable
Haiku 4.5	imcs21	calibration	10263930	symptom_057	10263930	0.003537	2.137881000060588	not_mentioned		not_mentioned	correct	ok	not_mentioned	released	unavailable
Haiku 4.5	imcs21	calibration	10263930	symptom_058	10263930	0.003537	2.137881000060588	not_mentioned		not_mentioned	correct	ok	not_mentioned	released	unavailable
Haiku 4.5	imcs21	calibration	10263930	symptom_059	10263930	0.003537	2.137881000060588	not_mentioned		not_mentioned	correct	ok	not_mentioned	released	unavailable
Haiku 4.5	imcs21	calibration	10263930	symptom_060	10263930	0.003537	2.137881000060588	not_mentioned		not_mentioned	correct	ok	not_mentioned	released	unavailable
Haiku 4.5	imcs21	calibration	10263930	symptom_061	10263930	0.003537	2.137881000060588	not_mentioned		not_mentioned	correct	ok	not_mentioned	released	unavailable
Haiku 4.5	imcs21	calibration	10263930	symptom_062	10263930	0.003537	2.137881000060588	not_mentioned		not_mentioned	correct	ok	not_mentioned	released	unavailable
Haiku 4.5	imcs21	calibration	10263930	symptom_063	10263930	0.003537	2.137881000060588	not_mentioned		not_mentioned	correct	ok	not_mentioned	released	unavailable
Haiku 4.5	imcs21	calibration	10263930	symptom_064	10263930	0.003537	2.137881000060588	not_mentioned		not_mentioned	correct	ok	not_mentioned	released	unavailable
Haiku 4.5	imcs21	calibration	10263930	symptom_065	10263930	0.003537	2.137881000060588	not_mentioned		not_mentioned	correct	ok	not_mentioned	released	unavailable
Haiku 4.5	imcs21	calibration	10263930	symptom_066	10263930	0.003537	2.137881000060588	not_mentioned		not_mentioned	correct	ok	not_mentioned	released	unavailable
Haiku 4.5	imcs21	calibration	10263930	symptom_067	10263930	0.003537	2.137881000060588	not_mentioned		not_mentioned	correct	ok	not_mentioned	released	unavailable
Haiku 4.5	imcs21	calibration	10263930	symptom_068	10263930	0.003537	2.137881000060588	not_mentioned		not_mentioned	correct	ok	not_mentioned	released	unavailable
Haiku 4.5	imcs21	calibration	10263930	symptom_069	10263930	0.003537	2.137881000060588	not_mentioned		not_mentioned	correct	ok	not_mentioned	released	unavailable
Haiku 4.5	imcs21	calibration	10263930	symptom_070	10263930	0.003537	2.137881000060588	not_mentioned		not_mentioned	correct	ok	not_mentioned	released	unavailable
Haiku 4.5	imcs21	calibration	10263930	symptom_071	10263930	0.003537	2.137881000060588	not_mentioned		not_mentioned	correct	ok	not_mentioned	released	unavailable
Haiku 4.5	imcs21	calibration	10263930	symptom_072	10263930	0.003537	2.137881000060588	not_mentioned		not_mentioned	correct	ok	not_mentioned	released	unavailable
Haiku 4.5	imcs21	calibration	10263930	symptom_073	10263930	0.003537	2.137881000060588	not_mentioned		not_mentioned	correct	ok	not_mentioned	released	unavailable
Haiku 4.5	imcs21	calibration	10263930	symptom_074	10263930	0.003537	2.137881000060588	not_mentioned		not_mentioned	correct	ok	not_mentioned	released	unavailable
Haiku 4.5	imcs21	calibration	10263930	symptom_075	10263930	0.003537	2.137881000060588	not_mentioned		not_mentioned	correct	ok	not_mentioned	released	unavailable
Haiku 4.5	imcs21	calibration	10263930	symptom_076	10263930	0.003537	2.137881000060588	not_mentioned		not_mentioned	correct	ok	not_mentioned	released	unavailable
Haiku 4.5	imcs21	calibration	10263930	symptom_077	10263930	0.003537	2.137881000060588	not_mentioned		not_mentioned	correct	ok	not_mentioned	released	unavailable
Haiku 4.5	imcs21	calibration	10263930	symptom_078	10263930	0.003537	2.137881000060588	not_mentioned		not_mentioned	correct	ok	not_mentioned	released	unavailable
Haiku 4.5	imcs21	calibration	10263930	symptom_079	10263930	0.003537	2.137881000060588	not_mentioned		not_mentioned	correct	ok	not_mentioned	released	unavailable
Haiku 4.5	imcs21	calibration	10263930	symptom_080	10263930	0.003537	2.137881000060588	not_mentioned		not_mentioned	correct	ok	not_mentioned	released	unavailable
Haiku 4.5	imcs21	calibration	10263930	symptom_081	10263930	0.003537	2.137881000060588	not_mentioned		not_mentioned	correct	ok	not_mentioned	released	unavailable
Haiku 4.5	imcs21	calibration	10263930	symptom_082	10263930	0.003537	2.137881000060588	not_mentioned		not_mentioned	correct	ok	not_mentioned	released	unavailable
Haiku 4.5	imcs21	calibration	10263930	symptom_083	10263930	0.003537	2.137881000060588	not_mentioned		not_mentioned	correct	ok	not_mentioned	released	unavailable
Haiku 4.5	imcs21	calibration	10263930	symptom_084	10263930	0.003537	2.137881000060588	not_mentioned		not_mentioned	correct	ok	not_mentioned	released	unavailable
Haiku 4.5	imcs21	calibration	10263930	symptom_085	10263930	0.003537	2.137881000060588	not_mentioned		not_mentioned	correct	ok	not_mentioned	released	unavailable
Haiku 4.5	imcs21	calibration	10263930	symptom_086	10263930	0.003537	2.137881000060588	not_mentioned		not_mentioned	correct	ok	not_mentioned	released	unavailable
Haiku 4.5	imcs21	calibration	10263930	symptom_087	10263930	0.003537	2.137881000060588	not_mentioned		not_mentioned	correct	ok	not_mentioned	released	unavailable
Haiku 4.5	imcs21	calibration	10263930	symptom_088	10263930	0.003537	2.137881000060588	not_mentioned		not_mentioned	correct	ok	not_mentioned	released	unavailable
Haiku 4.5	imcs21	calibration	10263930	symptom_089	10263930	0.003537	2.137881000060588	not_mentioned		not_mentioned	correct	ok	not_mentioned	released	unavailable
Haiku 4.5	imcs21	calibration	10263930	symptom_090	10263930	0.003537	2.137881000060588	not_mentioned		not_mentioned	correct	ok	not_mentioned	released	unavailable
Haiku 4.5	imcs21	calibration	10263930	symptom_091	10263930	0.003537	2.137881000060588	not_mentioned		not_mentioned	correct	ok	not_mentioned	released	unavailable
Haiku 4.5	imcs21	calibration	10263930	symptom_092	10263930	0.003537	2.137881000060588	not_mentioned		not_mentioned	correct	ok	not_mentioned	released	unavailable
Haiku 4.5	imcs21	calibration	10263930	symptom_093	10263930	0.003537	2.137881000060588	not_mentioned		not_mentioned	correct	ok	not_mentioned	released	unavailable
Haiku 4.5	imcs21	calibration	10263930	symptom_094	10263930	0.003537	2.137881000060588	not_mentioned		not_mentioned	correct	ok	not_mentioned	released	unavailable
Haiku 4.5	imcs21	calibration	10263930	symptom_095	10263930	0.003537	2.137881000060588	not_mentioned		not_mentioned	correct	ok	not_mentioned	released	unavailable
Haiku 4.5	imcs21	calibration	10263930	symptom_096	10263930	0.003537	2.137881000060588	not_mentioned		not_mentioned	correct	ok	not_mentioned	released	unavailable
Haiku 4.5	imcs21	calibration	10263930	symptom_097	10263930	0.003537	2.137881000060588	not_mentioned		not_mentioned	correct	ok	not_mentioned	released	unavailable
Haiku 4.5	imcs21	calibration	10263930	symptom_098	10263930	0.003537	2.137881000060588	not_mentioned		not_mentioned	correct	ok	not_mentioned	released	unavailable
Haiku 4.5	imcs21	calibration	10263930	symptom_099	10263930	0.003537	2.137881000060588	not_mentioned		not_mentioned	correct	ok	not_mentioned	released	unavailable
Haiku 4.5	imcs21	calibration	10263930	symptom_100	10263930	0.003537	2.137881000060588	not_mentioned		not_mentioned	correct	ok	not_mentioned	released	unavailable
Haiku 4.5	imcs21	calibration	10263930	symptom_101	10263930	0.003537	2.137881000060588	not_mentioned		not_mentioned	correct	ok	not_mentioned	released	unavailable
Haiku 4.5	imcs21	calibration	10263930	symptom_102	10263930	0.003537	2.137881000060588	not_mentioned		not_mentioned	correct	ok	not_mentioned	released	unavailable
Haiku 4.5	imcs21	calibration	10263930	symptom_103	10263930	0.003537	2.137881000060588	not_mentioned		not_mentioned	correct	ok	not_mentioned	released	unavailable
Haiku 4.5	imcs21	calibration	10263930	symptom_104	10263930	0.003537	2.137881000060588	not_mentioned		not_mentioned	correct	ok	not_mentioned	released	unavailable
Haiku 4.5	imcs21	calibration	10263930	symptom_105	10263930	0.003537	2.137881000060588	not_mentioned		not_mentioned	correct	ok	not_mentioned	released	unavailable
Haiku 4.5	imcs21	calibration	10263930	symptom_106	10263930	0.003537	2.137881000060588	not_mentioned		not_mentioned	correct	ok	not_mentioned	released	unavailable
Haiku 4.5	imcs21	calibration	10263930	symptom_107	10263930	0.003537	2.137881000060588	not_mentioned		not_mentioned	correct	ok	not_mentioned	released	unavailable
Haiku 4.5	imcs21	calibration	10263930	symptom_108	10263930	0.003537	2.137881000060588	not_mentioned		not_mentioned	correct	ok	not_mentioned	released	unavailable
Haiku 4.5	imcs21	calibration	10263930	symptom_109	10263930	0.003537	2.137881000060588	not_mentioned		not_mentioned	correct	ok	not_mentioned	released	unavailable
Haiku 4.5	imcs21	calibration	10263930	symptom_110	10263930	0.003537	2.137881000060588	not_mentioned		not_mentioned	correct	ok	not_mentioned	released	unavailable
Haiku 4.5	imcs21	calibration	10263930	symptom_111	10263930	0.003537	2.137881000060588	not_mentioned		not_mentioned	correct	ok	not_mentioned	released	unavailable
Haiku 4.5	imcs21	calibration	10263930	symptom_112	10263930	0.003537	2.137881000060588	not_mentioned		not_mentioned	correct	ok	not_mentioned	released	unavailable
Haiku 4.5	imcs21	calibration	10263930	symptom_113	10263930	0.003537	2.137881000060588	not_mentioned		not_mentioned	correct	ok	not_mentioned	released	unavailable
Haiku 4.5	imcs21	calibration	10263930	symptom_114	10263930	0.003537	2.137881000060588	not_mentioned		not_mentioned	correct	ok	not_mentioned	released	unavailable
Haiku 4.5	imcs21	calibration	10263930	symptom_115	10263930	0.003537	2.137881000060588	not_mentioned		not_mentioned	correct	ok	not_mentioned	released	unavailable
Haiku 4.5	imcs21	calibration	10263930	symptom_116	10263930	0.003537	2.137881000060588	not_mentioned		not_mentioned	correct	ok	not_mentioned	released	unavailable
Haiku 4.5	imcs21	calibration	10263930	symptom_117	10263930	0.003537	2.137881000060588	not_mentioned		not_mentioned	correct	ok	not_mentioned	released	unavailable
Haiku 4.5	imcs21	calibration	10263930	symptom_118	10263930	0.003537	2.137881000060588	not_mentioned		not_mentioned	correct	ok	not_mentioned	released	unavailable
Haiku 4.5	imcs21	calibration	10263930	symptom_119	10263930	0.003537	2.137881000060588	not_mentioned		not_mentioned	correct	ok	not_mentioned	released	unavailable
Haiku 4.5	imcs21	calibration	10263930	symptom_120	10263930	0.003537	2.137881000060588	not_mentioned		not_mentioned	correct	ok	not_mentioned	released	unavailable
Haiku 4.5	imcs21	calibration	10263930	symptom_121	10263930	0.003537	2.137881000060588	not_mentioned		not_mentioned	correct	ok	not_mentioned	released	unavailable
Haiku 4.5	imcs21	calibration	10263930	symptom_122	10263930	0.003537	2.137881000060588	not_mentioned		not_mentioned	correct	ok	not_mentioned	released	unavailable
Haiku 4.5	imcs21	calibration	10263930	symptom_123	10263930	0.003537	2.137881000060588	not_mentioned		not_mentioned	correct	ok	not_mentioned	released	unavailable
Haiku 4.5	imcs21	calibration	10263930	symptom_124	10263930	0.003537	2.137881000060588	not_mentioned		not_mentioned	correct	ok	not_mentioned	released	unavailable
Haiku 4.5	imcs21	calibration	10263930	symptom_125	10263930	0.003537	2.137881000060588	not_mentioned		not_mentioned	correct	ok	not_mentioned	released	unavailable
Haiku 4.5	imcs21	calibration	10263930	symptom_126	10263930	0.003537	2.137881000060588	not_mentioned		not_mentioned	correct	ok	not_mentioned	released	unavailable
Haiku 4.5	imcs21	calibration	10263930	symptom_127	10263930	0.003537	2.137881000060588	not_mentioned		not_mentioned	correct	ok	not_mentioned	released	unavailable
Haiku 4.5	imcs21	calibration	10263930	symptom_128	10263930	0.003537	2.137881000060588	not_mentioned		not_mentioned	correct	ok	not_mentioned	released	unavailable
Haiku 4.5	imcs21	calibration	10263930	symptom_129	10263930	0.003537	2.137881000060588	not_mentioned		not_mentioned	correct	ok	not_mentioned	released	unavailable
Haiku 4.5	imcs21	calibration	10263930	symptom_130	10263930	0.003537	2.137881000060588	not_mentioned		not_mentioned	correct	ok	not_mentioned	released	unavailable
Haiku 4.5	imcs21	calibration	10263930	symptom_131	10263930	0.003537	2.137881000060588	not_mentioned		not_mentioned	correct	ok	not_mentioned	released	unavailable
Haiku 4.5	imcs21	calibration	10263930	symptom_132	10263930	0.003537	2.137881000060588	not_mentioned		not_mentioned	correct	ok	not_mentioned	released	unavailable
Haiku 4.5	imcs21	calibration	10263930	symptom_133	10263930	0.003537	2.137881000060588	not_mentioned		not_mentioned	correct	ok	not_mentioned	released	unavailable
Haiku 4.5	imcs21	calibration	10263930	symptom_134	10263930	0.003537	2.137881000060588	not_mentioned		not_mentioned	correct	ok	not_mentioned	released	unavailable
Haiku 4.5	imcs21	calibration	10263930	symptom_135	10263930	0.003537	2.137881000060588	not_mentioned		not_mentioned	correct	ok	not_mentioned	released	unavailable
Haiku 4.5	imcs21	calibration	10263930	symptom_136	10263930	0.003537	2.137881000060588	not_mentioned		not_mentioned	correct	ok	not_mentioned	released	unavailable
Haiku 4.5	imcs21	calibration	10263930	symptom_137	10263930	0.003537	2.137881000060588	not_mentioned		not_mentioned	correct	ok	not_mentioned	released	unavailable
Haiku 4.5	imcs21	calibration	10263930	symptom_138	10263930	0.003537	2.137881000060588	not_mentioned		not_mentioned	correct	ok	not_mentioned	released	unavailable
Haiku 4.5	imcs21	calibration	10263930	symptom_139	10263930	0.003537	2.137881000060588	not_mentioned		not_mentioned	correct	ok	not_mentioned	released	unavailable
Haiku 4.5	imcs21	calibration	10263930	symptom_140	10263930	0.003537	2.137881000060588	not_mentioned		not_mentioned	correct	ok	not_mentioned	released	unavailable
Haiku 4.5	imcs21	calibration	10263930	symptom_141	10263930	0.003537	2.137881000060588	not_mentioned		not_mentioned	correct	ok	not_mentioned	released	unavailable
Haiku 4.5	imcs21	calibration	10263930	symptom_142	10263930	0.003537	2.137881000060588	not_mentioned		not_mentioned	correct	ok	not_mentioned	released	unavailable
Haiku 4.5	imcs21	calibration	10263930	symptom_143	10263930	0.003537	2.137881000060588	not_mentioned		not_mentioned	correct	ok	not_mentioned	released	unavailable
Haiku 4.5	imcs21	calibration	10263930	symptom_144	10263930	0.003537	2.137881000060588	not_mentioned		not_mentioned	correct	ok	not_mentioned	released	unavailable
Haiku 4.5	imcs21	calibration	10263930	symptom_145	10263930	0.003537	2.137881000060588	not_mentioned		not_mentioned	correct	ok	not_mentioned	released	unavailable
Haiku 4.5	imcs21	calibration	10263930	symptom_146	10263930	0.003537	2.137881000060588	not_mentioned		not_mentioned	correct	ok	not_mentioned	released	unavailable
Haiku 4.5	imcs21	calibration	10263930	symptom_147	10263930	0.003537	2.137881000060588	not_mentioned		not_mentioned	correct	ok	not_mentioned	released	unavailable
Haiku 4.5	imcs21	calibration	10263930	symptom_148	10263930	0.003537	2.137881000060588	not_mentioned		not_mentioned	correct	ok	not_mentioned	released	unavailable
Haiku 4.5	imcs21	calibration	10263930	symptom_149	10263930	0.003537	2.137881000060588	not_mentioned		not_mentioned	correct	ok	not_mentioned	released	unavailable
Haiku 4.5	imcs21	calibration	10263930	symptom_150	10263930	0.003537	2.137881000060588	not_mentioned		not_mentioned	correct	ok	not_mentioned	released	unavailable
Haiku 4.5	imcs21	calibration	10263930	symptom_151	10263930	0.003537	2.137881000060588	not_mentioned		not_mentioned	correct	ok	not_mentioned	released	unavailable
Haiku 4.5	imcs21	calibration	10263930	symptom_152	10263930	0.003537	2.137881000060588	not_mentioned		not_mentioned	correct	ok	not_mentioned	released	unavailable
Haiku 4.5	imcs21	calibration	10263930	symptom_153	10263930	0.003537	2.137881000060588	not_mentioned		not_mentioned	correct	ok	not_mentioned	released	unavailable
Haiku 4.5	imcs21	calibration	10263930	symptom_154	10263930	0.003537	2.137881000060588	not_mentioned		not_mentioned	correct	ok	not_mentioned	released	unavailable
Haiku 4.5	imcs21	calibration	10263930	symptom_155	10263930	0.003537	2.137881000060588	not_mentioned		not_mentioned	correct	ok	not_mentioned	released	unavailable
Haiku 4.5	imcs21	calibration	10263930	symptom_156	10263930	0.003537	2.137881000060588	not_mentioned		not_mentioned	correct	ok	not_mentioned	released	unavailable
Haiku 4.5	imcs21	calibration	10263930	symptom_157	10263930	0.003537	2.137881000060588	not_mentioned		not_mentioned	correct	ok	not_mentioned	released	unavailable
Haiku 4.5	imcs21	calibration	10263930	symptom_158	10263930	0.003537	2.137881000060588	not_mentioned		not_mentioned	correct	ok	not_mentioned	released	unavailable
Haiku 4.5	imcs21	calibration	10263930	symptom_159	10263930	0.003537	2.137881000060588	not_mentioned		not_mentioned	correct	ok	not_mentioned	released	unavailable
Haiku 4.5	imcs21	calibration	10263930	symptom_160	10263930	0.003537	2.137881000060588	not_mentioned		not_mentioned	correct	ok	not_mentioned	released	unavailable
Haiku 4.5	imcs21	calibration	10263930	symptom_161	10263930	0.003537	2.137881000060588	not_mentioned		not_mentioned	correct	ok	not_mentioned	released	unavailable
Haiku 4.5	imcs21	calibration	10263930	symptom_162	10263930	0.003537	2.137881000060588	not_mentioned		not_mentioned	correct	ok	not_mentioned	released	unavailable
Haiku 4.5	imcs21	calibration	10263930	symptom_163	10263930	0.003537	2.137881000060588	not_mentioned		not_mentioned	correct	ok	not_mentioned	released	unavailable
Haiku 4.5	imcs21	calibration	10263930	symptom_164	10263930	0.003537	2.137881000060588	not_mentioned		not_mentioned	correct	ok	not_mentioned	released	unavailable
Haiku 4.5	imcs21	calibration	10263930	symptom_165	10263930	0.003537	2.137881000060588	not_mentioned		not_mentioned	correct	ok	not_mentioned	released	unavailable
Haiku 4.5	imcs21	calibration	10263930	symptom_166	10263930	0.003537	2.137881000060588	not_mentioned		not_mentioned	correct	ok	not_mentioned	released	unavailable
Haiku 4.5	imcs21	calibration	10263930	symptom_167	10263930	0.003537	2.137881000060588	not_mentioned		not_mentioned	correct	ok	not_mentioned	released	unavailable
Haiku 4.5	imcs21	calibration	10263930	symptom_168	10263930	0.003537	2.137881000060588	not_mentioned		not_mentioned	correct	ok	not_mentioned	released	unavailable
Haiku 4.5	imcs21	calibration	10263930	symptom_169	10263930	0.003537	2.137881000060588	not_mentioned		not_mentioned	correct	ok	not_mentioned	released	unavailable
Haiku 4.5	imcs21	calibration	10263930	symptom_170	10263930	0.003537	2.137881000060588	not_mentioned		not_mentioned	correct	ok	not_mentioned	released	unavailable
Haiku 4.5	imcs21	calibration	10263930	symptom_171	10263930	0.003537	2.137881000060588	not_mentioned		not_mentioned	correct	ok	not_mentioned	released	unavailable
Haiku 4.5	imcs21	calibration	10263930	symptom_172	10263930	0.003537	2.137881000060588	not_mentioned		not_mentioned	correct	ok	not_mentioned	released	unavailable
Haiku 4.5	imcs21	calibration	10263930	symptom_173	10263930	0.003537	2.137881000060588	not_mentioned		not_mentioned	correct	ok	not_mentioned	released	unavailable
Haiku 4.5	imcs21	calibration	10263930	symptom_174	10263930	0.003537	2.137881000060588	not_mentioned		not_mentioned	correct	ok	not_mentioned	released	unavailable
Haiku 4.5	imcs21	calibration	10263930	symptom_175	10263930	0.003537	2.137881000060588	not_mentioned		not_mentioned	correct	ok	not_mentioned	released	unavailable
Haiku 4.5	imcs21	calibration	10263930	symptom_176	10263930	0.003537	2.137881000060588	not_mentioned		not_mentioned	correct	ok	not_mentioned	released	unavailable
Haiku 4.5	imcs21	calibration	10263930	symptom_177	10263930	0.003537	2.137881000060588	not_mentioned		not_mentioned	correct	ok	not_mentioned	released	unavailable
Haiku 4.5	imcs21	calibration	10263930	symptom_178	10263930	0.003537	2.137881000060588	not_mentioned		not_mentioned	correct	ok	not_mentioned	released	unavailable
Haiku 4.5	imcs21	calibration	10263930	symptom_179	10263930	0.003537	2.137881000060588	not_mentioned		not_mentioned	correct	ok	not_mentioned	released	unavailable
Haiku 4.5	imcs21	calibration	10263930	symptom_180	10263930	0.003537	2.137881000060588	not_mentioned		not_mentioned	correct	ok	not_mentioned	released	unavailable
Haiku 4.5	imcs21	calibration	10263930	symptom_181	10263930	0.003537	2.137881000060588	not_mentioned		not_mentioned	correct	ok	not_mentioned	released	unavailable
Haiku 4.5	imcs21	calibration	10263930	symptom_182	10263930	0.003537	2.137881000060588	not_mentioned		not_mentioned	correct	ok	not_mentioned	released	unavailable
Haiku 4.5	imcs21	calibration	10263930	symptom_183	10263930	0.003537	2.137881000060588	not_mentioned		not_mentioned	correct	ok	not_mentioned	released	unavailable
Haiku 4.5	imcs21	calibration	10263930	symptom_184	10263930	0.003537	2.137881000060588	not_mentioned		not_mentioned	correct	ok	not_mentioned	released	unavailable
Haiku 4.5	imcs21	calibration	10263930	symptom_185	10263930	0.003537	2.137881000060588	not_mentioned		not_mentioned	correct	ok	not_mentioned	released	unavailable
Haiku 4.5	imcs21	calibration	10263930	symptom_186	10263930	0.003537	2.137881000060588	not_mentioned		not_mentioned	correct	ok	not_mentioned	released	unavailable
Haiku 4.5	imcs21	calibration	10263930	symptom_187	10263930	0.003537	2.137881000060588	not_mentioned		not_mentioned	correct	ok	not_mentioned	released	unavailable
Haiku 4.5	imcs21	calibration	10263930	symptom_188	10263930	0.003537	2.137881000060588	not_mentioned		not_mentioned	correct	ok	not_mentioned	released	unavailable
Haiku 4.5	imcs21	calibration	10263930	symptom_189	10263930	0.003537	2.137881000060588	not_mentioned		not_mentioned	correct	ok	not_mentioned	released	unavailable
Haiku 4.5	imcs21	calibration	10263930	symptom_190	10263930	0.003537	2.137881000060588	not_mentioned		not_mentioned	correct	ok	not_mentioned	released	unavailable
Haiku 4.5	imcs21	calibration	10263930	symptom_191	10263930	0.003537	2.137881000060588	not_mentioned		not_mentioned	correct	ok	not_mentioned	released	unavailable
Haiku 4.5	imcs21	calibration	10263930	symptom_192	10263930	0.003537	2.137881000060588	not_mentioned		not_mentioned	correct	ok	not_mentioned	released	unavailable
Haiku 4.5	imcs21	calibration	10263930	symptom_193	10263930	0.003537	2.137881000060588	not_mentioned		not_mentioned	correct	ok	not_mentioned	released	unavailable
Haiku 4.5	imcs21	calibration	10263930	symptom_194	10263930	0.003537	2.137881000060588	not_mentioned		not_mentioned	correct	ok	not_mentioned	released	unavailable
Haiku 4.5	imcs21	calibration	10263930	symptom_195	10263930	0.003537	2.137881000060588	not_mentioned		not_mentioned	correct	ok	not_mentioned	released	unavailable
Haiku 4.5	imcs21	calibration	10263930	symptom_196	10263930	0.003537	2.137881000060588	not_mentioned		not_mentioned	correct	ok	not_mentioned	released	unavailable
Haiku 4.5	imcs21	calibration	10263930	symptom_197	10263930	0.003537	2.137881000060588	not_mentioned		not_mentioned	correct	ok	not_mentioned	released	unavailable
Haiku 4.5	imcs21	calibration	10263930	symptom_198	10263930	0.003537	2.137881000060588	not_mentioned		not_mentioned	correct	ok	not_mentioned	released	unavailable
Haiku 4.5	imcs21	calibration	10263930	symptom_199	10263930	0.003537	2.137881000060588	not_mentioned		not_mentioned	correct	ok	not_mentioned	released	unavailable
Haiku 4.5	imcs21	calibration	10263930	symptom_200	10263930	0.003537	2.137881000060588	not_mentioned		not_mentioned	correct	ok	not_mentioned	released	unavailable
Haiku 4.5	imcs21	calibration	10263930	symptom_201	10263930	0.003537	2.137881000060588	not_mentioned		not_mentioned	correct	ok	not_mentioned	released	unavailable
Haiku 4.5	imcs21	calibration	10263930	symptom_202	10263930	0.003537	2.137881000060588	not_mentioned		not_mentioned	correct	ok	not_mentioned	released	unavailable
Haiku 4.5	imcs21	calibration	10263930	symptom_203	10263930	0.003537	2.137881000060588	not_mentioned		not_mentioned	correct	ok	not_mentioned	released	unavailable
Haiku 4.5	imcs21	calibration	10263930	symptom_204	10263930	0.003537	2.137881000060588	not_mentioned		not_mentioned	correct	ok	not_mentioned	released	unavailable
Haiku 4.5	imcs21	calibration	10263930	symptom_205	10263930	0.003537	2.137881000060588	not_mentioned		not_mentioned	correct	ok	not_mentioned	released	unavailable
Haiku 4.5	imcs21	calibration	10263930	symptom_206	10263930	0.003537	2.137881000060588	not_mentioned		not_mentioned	correct	ok	not_mentioned	released	unavailable
Haiku 4.5	imcs21	calibration	10263930	symptom_207	10263930	0.003537	2.137881000060588	not_mentioned		not_mentioned	correct	ok	not_mentioned	released	unavailable
Haiku 4.5	imcs21	calibration	10263930	symptom_208	10263930	0.003537	2.137881000060588	not_mentioned		not_mentioned	correct	ok	not_mentioned	released	unavailable
Haiku 4.5	imcs21	calibration	10263930	symptom_209	10263930	0.003537	2.137881000060588	not_mentioned		not_mentioned	correct	ok	not_mentioned	released	unavailable
Haiku 4.5	imcs21	calibration	10263930	symptom_210	10263930	0.003537	2.137881000060588	not_mentioned		not_mentioned	correct	ok	not_mentioned	released	unavailable
Haiku 4.5	imcs21	calibration	10263930	symptom_211	10263930	0.003537	2.137881000060588	not_mentioned		not_mentioned	correct	ok	not_mentioned	released	unavailable
Haiku 4.5	imcs21	calibration	10263930	symptom_212	10263930	0.003537	2.137881000060588	not_mentioned		not_mentioned	correct	ok	not_mentioned	released	unavailable
Haiku 4.5	imcs21	calibration	10263930	symptom_213	10263930	0.003537	2.137881000060588	not_mentioned		not_mentioned	correct	ok	not_mentioned	released	unavailable
Haiku 4.5	imcs21	calibration	10263930	symptom_214	10263930	0.003537	2.137881000060588	not_mentioned		not_mentioned	correct	ok	not_mentioned	released	unavailable
Haiku 4.5	imcs21	calibration	10263930	symptom_215	10263930	0.003537	2.137881000060588	not_mentioned		not_mentioned	correct	ok	not_mentioned	released	unavailable
Haiku 4.5	imcs21	calibration	10263930	symptom_216	10263930	0.003537	2.137881000060588	not_mentioned		not_mentioned	correct	ok	not_mentioned	released	unavailable
Haiku 4.5	imcs21	calibration	10263930	symptom_217	10263930	0.003537	2.137881000060588	not_mentioned		not_mentioned	correct	ok	not_mentioned	released	unavailable
Haiku 4.5	imcs21	calibration	10263930	symptom_218	10263930	0.003537	2.137881000060588	not_mentioned		not_mentioned	correct	ok	not_mentioned	released	unavailable
Haiku 4.5	imcs21	calibration	10263930	symptom_219	10263930	0.003537	2.137881000060588	not_mentioned		not_mentioned	correct	ok	not_mentioned	released	unavailable
Haiku 4.5	imcs21	calibration	10263930	symptom_220	10263930	0.003537	2.137881000060588	not_mentioned		not_mentioned	correct	ok	not_mentioned	released	unavailable
Haiku 4.5	imcs21	calibration	10263930	symptom_221	10263930	0.003537	2.137881000060588	not_mentioned		not_mentioned	correct	ok	not_mentioned	released	unavailable
Haiku 4.5	imcs21	calibration	10263930	symptom_222	10263930	0.003537	2.137881000060588	not_mentioned		not_mentioned	correct	ok	not_mentioned	released	unavailable
Haiku 4.5	imcs21	calibration	10263930	symptom_223	10263930	0.003537	2.137881000060588	not_mentioned		not_mentioned	correct	ok	not_mentioned	released	unavailable
Haiku 4.5	imcs21	calibration	10263930	symptom_224	10263930	0.003537	2.137881000060588	not_mentioned		not_mentioned	correct	ok	not_mentioned	released	unavailable
Haiku 4.5	imcs21	calibration	10263930	symptom_225	10263930	0.003537	2.137881000060588	not_mentioned		not_mentioned	correct	ok	not_mentioned	released	unavailable
Haiku 4.5	imcs21	calibration	10263930	symptom_226	10263930	0.003537	2.137881000060588	not_mentioned		not_mentioned	correct	ok	not_mentioned	released	unavailable
Haiku 4.5	imcs21	calibration	10263930	symptom_227	10263930	0.003537	2.137881000060588	not_mentioned		not_mentioned	correct	ok	not_mentioned	released	unavailable
Haiku 4.5	imcs21	calibration	10263930	symptom_228	10263930	0.003537	2.137881000060588	not_mentioned		not_mentioned	correct	ok	not_mentioned	released	unavailable
Haiku 4.5	imcs21	calibration	10263930	symptom_229	10263930	0.003537	2.137881000060588	not_mentioned		not_mentioned	correct	ok	not_mentioned	released	unavailable
Haiku 4.5	imcs21	calibration	10263930	symptom_230	10263930	0.003537	2.137881000060588	not_mentioned		not_mentioned	correct	ok	not_mentioned	released	unavailable
Haiku 4.5	imcs21	calibration	10263930	symptom_231	10263930	0.003537	2.137881000060588	not_mentioned		not_mentioned	correct	ok	not_mentioned	released	unavailable
Haiku 4.5	imcs21	calibration	10263930	symptom_232	10263930	0.003537	2.137881000060588	not_mentioned		not_mentioned	correct	ok	not_mentioned	released	unavailable
Haiku 4.5	imcs21	calibration	10263930	symptom_233	10263930	0.003537	2.137881000060588	not_mentioned		not_mentioned	correct	ok	not_mentioned	released	unavailable
Haiku 4.5	imcs21	calibration	10263930	symptom_234	10263930	0.003537	2.137881000060588	not_mentioned		not_mentioned	correct	ok	not_mentioned	released	unavailable
Haiku 4.5	imcs21	calibration	10263930	symptom_235	10263930	0.003537	2.137881000060588	not_mentioned		not_mentioned	correct	ok	not_mentioned	released	unavailable
Haiku 4.5	imcs21	calibration	10263930	symptom_236	10263930	0.003537	2.137881000060588	not_mentioned		not_mentioned	correct	ok	not_mentioned	released	unavailable
Haiku 4.5	imcs21	calibration	10263930	symptom_237	10263930	0.003537	2.137881000060588	not_mentioned		not_mentioned	correct	ok	not_mentioned	released	unavailable
Haiku 4.5	imcs21	calibration	10263930	symptom_238	10263930	0.003537	2.137881000060588	not_mentioned		not_mentioned	correct	ok	not_mentioned	released	unavailable
Haiku 4.5	imcs21	calibration	10263930	symptom_239	10263930	0.003537	2.137881000060588	not_mentioned		not_mentioned	correct	ok	not_mentioned	released	unavailable
Haiku 4.5	imcs21	calibration	10263930	symptom_240	10263930	0.003537	2.137881000060588	not_mentioned		not_mentioned	correct	ok	not_mentioned	released	unavailable
Haiku 4.5	imcs21	calibration	10263930	symptom_241	10263930	0.003537	2.137881000060588	not_mentioned		not_mentioned	correct	ok	not_mentioned	released	unavailable
Haiku 4.5	imcs21	calibration	10263930	symptom_242	10263930	0.003537	2.137881000060588	not_mentioned		not_mentioned	correct	ok	not_mentioned	released	unavailable
Haiku 4.5	imcs21	calibration	10263930	symptom_243	10263930	0.003537	2.137881000060588	not_mentioned		not_mentioned	correct	ok	not_mentioned	released	unavailable
Haiku 4.5	imcs21	calibration	10263930	symptom_244	10263930	0.003537	2.137881000060588	not_mentioned		not_mentioned	correct	ok	not_mentioned	released	unavailable
Haiku 4.5	imcs21	calibration	10263930	symptom_245	10263930	0.003537	2.137881000060588	not_mentioned		not_mentioned	correct	ok	not_mentioned	released	unavailable
Haiku 4.5	imcs21	calibration	10263930	symptom_246	10263930	0.003537	2.137881000060588	not_mentioned		not_mentioned	correct	ok	not_mentioned	released	unavailable
Haiku 4.5	imcs21	calibration	10263930	symptom_247	10263930	0.003537	2.137881000060588	not_mentioned		not_mentioned	correct	ok	not_mentioned	released	unavailable
Haiku 4.5	imcs21	calibration	10263930	symptom_248	10263930	0.003537	2.137881000060588	not_mentioned		not_mentioned	correct	ok	not_mentioned	released	unavailable
Haiku 4.5	imcs21	calibration	10263930	symptom_249	10263930	0.003537	2.137881000060588	not_mentioned		not_mentioned	correct	ok	not_mentioned	released	unavailable
Haiku 4.5	imcs21	calibration	10263930	symptom_250	10263930	0.003537	2.137881000060588	not_mentioned		not_mentioned	correct	ok	not_mentioned	released	unavailable
Haiku 4.5	imcs21	calibration	10263930	symptom_251	10263930	0.003537	2.137881000060588	not_mentioned		not_mentioned	correct	ok	not_mentioned	released	unavailable
Haiku 4.5	imcs21	calibration	10263930	symptom_252	10263930	0.003537	2.137881000060588	not_mentioned		not_mentioned	correct	ok	not_mentioned	released	unavailable
Haiku 4.5	imcs21	calibration	10263930	symptom_253	10263930	0.003537	2.137881000060588	not_mentioned		not_mentioned	correct	ok	not_mentioned	released	unavailable
Haiku 4.5	imcs21	calibration	10263930	symptom_254	10263930	0.003537	2.137881000060588	not_mentioned		not_mentioned	correct	ok	not_mentioned	released	unavailable
Haiku 4.5	imcs21	calibration	10263930	symptom_255	10263930	0.003537	2.137881000060588	not_mentioned		not_mentioned	correct	ok	not_mentioned	released	unavailable
Haiku 4.5	imcs21	calibration	10263930	symptom_256	10263930	0.003537	2.137881000060588	not_mentioned		not_mentioned	correct	ok	not_mentioned	released	unavailable
Haiku 4.5	imcs21	calibration	10263930	symptom_257	10263930	0.003537	2.137881000060588	not_mentioned		not_mentioned	correct	ok	not_mentioned	released	unavailable
Haiku 4.5	imcs21	calibration	10263930	symptom_258	10263930	0.003537	2.137881000060588	not_mentioned		not_mentioned	correct	ok	not_mentioned	released	unavailable
Haiku 4.5	imcs21	calibration	10263930	symptom_259	10263930	0.003537	2.137881000060588	not_mentioned		not_mentioned	correct	ok	not_mentioned	released	unavailable
Haiku 4.5	imcs21	calibration	10263930	symptom_260	10263930	0.003537	2.137881000060588	not_mentioned		not_mentioned	correct	ok	not_mentioned	released	unavailable
Haiku 4.5	imcs21	calibration	10263930	symptom_261	10263930	0.003537	2.137881000060588	not_mentioned		not_mentioned	correct	ok	not_mentioned	released	unavailable
Haiku 4.5	imcs21	calibration	10263930	symptom_262	10263930	0.003537	2.137881000060588	not_mentioned		not_mentioned	correct	ok	not_mentioned	released	unavailable
Haiku 4.5	imcs21	calibration	10263930	symptom_263	10263930	0.003537	2.137881000060588	not_mentioned		not_mentioned	correct	ok	not_mentioned	released	unavailable
Haiku 4.5	imcs21	calibration	10263930	symptom_264	10263930	0.003537	2.137881000060588	not_mentioned		not_mentioned	correct	ok	not_mentioned	released	unavailable
Haiku 4.5	imcs21	calibration	10263930	symptom_265	10263930	0.003537	2.137881000060588	not_mentioned		not_mentioned	correct	ok	not_mentioned	released	unavailable
Haiku 4.5	imcs21	calibration	10263930	symptom_266	10263930	0.003537	2.137881000060588	not_mentioned		not_mentioned	correct	ok	not_mentioned	released	unavailable
Haiku 4.5	imcs21	calibration	10263930	symptom_267	10263930	0.003537	2.137881000060588	not_mentioned		not_mentioned	correct	ok	not_mentioned	released	unavailable
Haiku 4.5	imcs21	calibration	10263930	symptom_268	10263930	0.003537	2.137881000060588	not_mentioned		not_mentioned	correct	ok	not_mentioned	released	unavailable
Haiku 4.5	imcs21	calibration	10263930	symptom_269	10263930	0.003537	2.137881000060588	not_mentioned		not_mentioned	correct	ok	not_mentioned	released	unavailable
Haiku 4.5	imcs21	calibration	10263930	symptom_270	10263930	0.003537	2.137881000060588	not_mentioned		not_mentioned	correct	ok	not_mentioned	released	unavailable
Haiku 4.5	imcs21	calibration	10263930	symptom_271	10263930	0.003537	2.137881000060588	not_mentioned		not_mentioned	correct	ok	not_mentioned	released	unavailable
Haiku 4.5	imcs21	calibration	10263930	symptom_272	10263930	0.003537	2.137881000060588	not_mentioned		not_mentioned	correct	ok	not_mentioned	released	unavailable
Haiku 4.5	imcs21	calibration	10263930	symptom_273	10263930	0.003537	2.137881000060588	not_mentioned		not_mentioned	correct	ok	not_mentioned	released	unavailable
Haiku 4.5	imcs21	calibration	10263930	symptom_274	10263930	0.003537	2.137881000060588	not_mentioned		not_mentioned	correct	ok	not_mentioned	released	unavailable
Haiku 4.5	imcs21	calibration	10263930	symptom_275	10263930	0.003537	2.137881000060588	not_mentioned		not_mentioned	correct	ok	not_mentioned	released	unavailable
Haiku 4.5	imcs21	calibration	10263930	symptom_276	10263930	0.003537	2.137881000060588	not_mentioned		not_mentioned	correct	ok	not_mentioned	released	unavailable
Haiku 4.5	imcs21	calibration	10263930	symptom_277	10263930	0.003537	2.137881000060588	not_mentioned		not_mentioned	correct	ok	not_mentioned	released	unavailable
Haiku 4.5	imcs21	calibration	10263930	symptom_278	10263930	0.003537	2.137881000060588	not_mentioned		not_mentioned	correct	ok	not_mentioned	released	unavailable
Haiku 4.5	imcs21	calibration	10263930	symptom_279	10263930	0.003537	2.137881000060588	not_mentioned		not_mentioned	correct	ok	not_mentioned	released	unavailable
Haiku 4.5	imcs21	calibration	10263930	symptom_280	10263930	0.003537	2.137881000060588	not_mentioned		not_mentioned	correct	ok	not_mentioned	released	unavailable
Haiku 4.5	imcs21	calibration	10263930	symptom_281	10263930	0.003537	2.137881000060588	not_mentioned		not_mentioned	correct	ok	not_mentioned	released	unavailable
Haiku 4.5	imcs21	calibration	10263930	symptom_282	10263930	0.003537	2.137881000060588	not_mentioned		not_mentioned	correct	ok	not_mentioned	released	unavailable
Haiku 4.5	imcs21	calibration	10263930	symptom_283	10263930	0.003537	2.137881000060588	not_mentioned		not_mentioned	correct	ok	not_mentioned	released	unavailable
Haiku 4.5	imcs21	calibration	10263930	symptom_284	10263930	0.003537	2.137881000060588	not_mentioned		not_mentioned	correct	ok	not_mentioned	released	unavailable
Haiku 4.5	imcs21	calibration	10263930	symptom_285	10263930	0.003537	2.137881000060588	not_mentioned		not_mentioned	correct	ok	not_mentioned	released	unavailable
Haiku 4.5	imcs21	calibration	10263930	symptom_286	10263930	0.003537	2.137881000060588	not_mentioned		not_mentioned	correct	ok	not_mentioned	released	unavailable
Haiku 4.5	imcs21	calibration	10263930	symptom_287	10263930	0.003537	2.137881000060588	not_mentioned		not_mentioned	correct	ok	not_mentioned	released	unavailable
Haiku 4.5	imcs21	calibration	10263930	symptom_288	10263930	0.003537	2.137881000060588	not_mentioned		not_mentioned	correct	ok	not_mentioned	released	unavailable
Haiku 4.5	imcs21	calibration	10263930	symptom_289	10263930	0.003537	2.137881000060588	not_mentioned		not_mentioned	correct	ok	not_mentioned	released	unavailable
Haiku 4.5	imcs21	calibration	10263930	symptom_290	10263930	0.003537	2.137881000060588	not_mentioned		not_mentioned	correct	ok	not_mentioned	released	unavailable
Haiku 4.5	imcs21	calibration	10263930	symptom_291	10263930	0.003537	2.137881000060588	not_mentioned		not_mentioned	correct	ok	not_mentioned	released	unavailable
Haiku 4.5	imcs21	calibration	10263930	symptom_292	10263930	0.003537	2.137881000060588	not_mentioned		not_mentioned	correct	ok	not_mentioned	released	unavailable
Haiku 4.5	imcs21	calibration	10263930	symptom_293	10263930	0.003537	2.137881000060588	not_mentioned		not_mentioned	correct	ok	not_mentioned	released	unavailable
Haiku 4.5	imcs21	calibration	10263930	symptom_294	10263930	0.003537	2.137881000060588	not_mentioned		not_mentioned	correct	ok	not_mentioned	released	unavailable
Haiku 4.5	imcs21	calibration	10263930	symptom_295	10263930	0.003537	2.137881000060588	not_mentioned		not_mentioned	correct	ok	not_mentioned	released	unavailable
Haiku 4.5	imcs21	calibration	10263930	symptom_296	10263930	0.003537	2.137881000060588	not_mentioned		not_mentioned	correct	ok	not_mentioned	released	unavailable
Haiku 4.5	imcs21	calibration	10263930	symptom_297	10263930	0.003537	2.137881000060588	not_mentioned		not_mentioned	correct	ok	not_mentioned	released	unavailable
Haiku 4.5	imcs21	calibration	10263930	symptom_298	10263930	0.003537	2.137881000060588	not_mentioned		not_mentioned	correct	ok	not_mentioned	released	unavailable
Haiku 4.5	imcs21	calibration	10263930	symptom_299	10263930	0.003537	2.137881000060588	not_mentioned		not_mentioned	correct	ok	not_mentioned	released	unavailable
Haiku 4.5	imcs21	calibration	10263930	symptom_300	10263930	0.003537	2.137881000060588	not_mentioned		not_mentioned	correct	ok	not_mentioned	released	unavailable
Haiku 4.5	imcs21	calibration	10263930	symptom_301	10263930	0.003537	2.137881000060588	not_mentioned		not_mentioned	correct	ok	not_mentioned	released	unavailable
Haiku 4.5	imcs21	calibration	10263930	symptom_302	10263930	0.003537	2.137881000060588	not_mentioned		not_mentioned	correct	ok	not_mentioned	released	unavailable
Haiku 4.5	imcs21	calibration	10263930	symptom_303	10263930	0.003537	2.137881000060588	not_mentioned		not_mentioned	correct	ok	not_mentioned	released	unavailable
Haiku 4.5	imcs21	calibration	10263930	symptom_304	10263930	0.003537	2.137881000060588	not_mentioned		not_mentioned	correct	ok	not_mentioned	released	unavailable
Haiku 4.5	imcs21	calibration	10263930	symptom_305	10263930	0.003537	2.137881000060588	not_mentioned		not_mentioned	correct	ok	not_mentioned	released	unavailable
Haiku 4.5	imcs21	calibration	10263930	symptom_306	10263930	0.003537	2.137881000060588	not_mentioned		not_mentioned	correct	ok	not_mentioned	released	unavailable
Haiku 4.5	imcs21	calibration	10263930	symptom_307	10263930	0.003537	2.137881000060588	not_mentioned		not_mentioned	correct	ok	not_mentioned	released	unavailable
Haiku 4.5	imcs21	calibration	10263930	symptom_308	10263930	0.003537	2.137881000060588	not_mentioned		not_mentioned	correct	ok	not_mentioned	released	unavailable
Haiku 4.5	imcs21	calibration	10263930	symptom_309	10263930	0.003537	2.137881000060588	not_mentioned		not_mentioned	correct	ok	not_mentioned	released	unavailable
Haiku 4.5	imcs21	calibration	10263930	symptom_310	10263930	0.003537	2.137881000060588	not_mentioned		not_mentioned	correct	ok	not_mentioned	released	unavailable
Haiku 4.5	imcs21	calibration	10263930	symptom_311	10263930	0.003537	2.137881000060588	not_mentioned		not_mentioned	correct	ok	not_mentioned	released	unavailable
Haiku 4.5	imcs21	calibration	10263930	symptom_312	10263930	0.003537	2.137881000060588	not_mentioned		not_mentioned	correct	ok	not_mentioned	released	unavailable
Haiku 4.5	imcs21	calibration	10263930	symptom_313	10263930	0.003537	2.137881000060588	not_mentioned		not_mentioned	correct	ok	not_mentioned	released	unavailable
Haiku 4.5	imcs21	calibration	10263930	symptom_314	10263930	0.003537	2.137881000060588	not_mentioned		not_mentioned	correct	ok	not_mentioned	released	unavailable
Haiku 4.5	imcs21	calibration	10263930	symptom_315	10263930	0.003537	2.137881000060588	not_mentioned		not_mentioned	correct	ok	not_mentioned	released	unavailable
Haiku 4.5	imcs21	calibration	10263930	symptom_316	10263930	0.003537	2.137881000060588	not_mentioned		not_mentioned	correct	ok	not_mentioned	released	unavailable
Haiku 4.5	imcs21	calibration	10263930	symptom_317	10263930	0.003537	2.137881000060588	not_mentioned		not_mentioned	correct	ok	not_mentioned	released	unavailable
Haiku 4.5	imcs21	calibration	10263930	symptom_318	10263930	0.003537	2.137881000060588	not_mentioned		not_mentioned	correct	ok	not_mentioned	released	unavailable
Haiku 4.5	imcs21	calibration	10263930	symptom_319	10263930	0.003537	2.137881000060588	not_mentioned		not_mentioned	correct	ok	not_mentioned	released	unavailable
Haiku 4.5	imcs21	calibration	10263930	symptom_320	10263930	0.003537	2.137881000060588	not_mentioned		not_mentioned	correct	ok	not_mentioned	released	unavailable
Haiku 4.5	imcs21	calibration	10263930	symptom_321	10263930	0.003537	2.137881000060588	not_mentioned		not_mentioned	correct	ok	not_mentioned	released	unavailable
Haiku 4.5	imcs21	calibration	10263930	symptom_322	10263930	0.003537	2.137881000060588	not_mentioned		not_mentioned	correct	ok	not_mentioned	released	unavailable
Haiku 4.5	imcs21	calibration	10263930	symptom_323	10263930	0.003537	2.137881000060588	not_mentioned		not_mentioned	correct	ok	not_mentioned	released	unavailable
Haiku 4.5	imcs21	calibration	10263930	symptom_324	10263930	0.003537	2.137881000060588	not_mentioned		not_mentioned	correct	ok	not_mentioned	released	unavailable
Haiku 4.5	imcs21	calibration	10263930	symptom_325	10263930	0.003537	2.137881000060588	not_mentioned		not_mentioned	correct	ok	not_mentioned	released	unavailable
Haiku 4.5	imcs21	calibration	10263930	symptom_326	10263930	0.003537	2.137881000060588	not_mentioned		not_mentioned	correct	ok	not_mentioned	released	unavailable
Haiku 4.5	imcs21	calibration	10263930	symptom_327	10263930	0.003537	2.137881000060588	not_mentioned		not_mentioned	correct	ok	not_mentioned	released	unavailable
Haiku 4.5	imcs21	calibration	10263930	symptom_328	10263930	0.003537	2.137881000060588	not_mentioned		not_mentioned	correct	ok	not_mentioned	released	unavailable
Haiku 4.5	imcs21	calibration	10263930	symptom_329	10263930	0.003537	2.137881000060588	not_mentioned		not_mentioned	correct	ok	not_mentioned	released	unavailable
Haiku 4.5	imcs21	calibration	10263930	symptom_330	10263930	0.003537	2.137881000060588	not_mentioned		not_mentioned	correct	ok	not_mentioned	released	unavailable
Haiku 4.5	imcs21	calibration	10264160	symptom_000	10264160	0.004214	2.2341936249285936	positive	0.9	positive	correct	ok	positive	released	reported_percentage
Haiku 4.5	imcs21	calibration	10264160	symptom_001	10264160	0.004214	2.2341936249285936	positive	0.95	positive	correct	ok	positive	released	reported_percentage
Haiku 4.5	imcs21	calibration	10264160	symptom_002	10264160	0.004214	2.2341936249285936	not_mentioned		positive	incorrect	ok	positive	released	unavailable
Haiku 4.5	imcs21	calibration	10264160	symptom_003	10264160	0.004214	2.2341936249285936	not_mentioned		not_mentioned	correct	ok	not_mentioned	released	unavailable
Haiku 4.5	imcs21	calibration	10264160	symptom_004	10264160	0.004214	2.2341936249285936	not_mentioned		not_mentioned	correct	ok	not_mentioned	released	unavailable
Haiku 4.5	imcs21	calibration	10264160	symptom_005	10264160	0.004214	2.2341936249285936	positive	0.85	positive	correct	ok	positive	released	reported_percentage
Haiku 4.5	imcs21	calibration	10264160	symptom_006	10264160	0.004214	2.2341936249285936	not_mentioned		not_mentioned	correct	ok	not_mentioned	released	unavailable
Haiku 4.5	imcs21	calibration	10264160	symptom_007	10264160	0.004214	2.2341936249285936	not_mentioned		not_mentioned	correct	ok	not_mentioned	released	unavailable
Haiku 4.5	imcs21	calibration	10264160	symptom_008	10264160	0.004214	2.2341936249285936	not_mentioned		not_mentioned	correct	ok	not_mentioned	released	unavailable
Haiku 4.5	imcs21	calibration	10264160	symptom_009	10264160	0.004214	2.2341936249285936	not_mentioned		not_mentioned	correct	ok	not_mentioned	released	unavailable
Haiku 4.5	imcs21	calibration	10264160	symptom_010	10264160	0.004214	2.2341936249285936	not_mentioned		not_mentioned	correct	ok	not_mentioned	released	unavailable
Haiku 4.5	imcs21	calibration	10264160	symptom_011	10264160	0.004214	2.2341936249285936	not_mentioned		uncertain	incorrect	ok	uncertain	released	unavailable
Haiku 4.5	imcs21	calibration	10264160	symptom_012	10264160	0.004214	2.2341936249285936	not_mentioned		not_mentioned	correct	ok	not_mentioned	released	unavailable
Haiku 4.5	imcs21	calibration	10264160	symptom_013	10264160	0.004214	2.2341936249285936	positive	0.88	positive	correct	ok	positive	released	reported_percentage
Haiku 4.5	imcs21	calibration	10264160	symptom_014	10264160	0.004214	2.2341936249285936	not_mentioned		not_mentioned	correct	ok	not_mentioned	released	unavailable
Haiku 4.5	imcs21	calibration	10264160	symptom_015	10264160	0.004214	2.2341936249285936	not_mentioned		not_mentioned	correct	ok	not_mentioned	released	unavailable
Haiku 4.5	imcs21	calibration	10264160	symptom_016	10264160	0.004214	2.2341936249285936	not_mentioned		not_mentioned	correct	ok	not_mentioned	released	unavailable
Haiku 4.5	imcs21	calibration	10264160	symptom_017	10264160	0.004214	2.2341936249285936	not_mentioned		not_mentioned	correct	ok	not_mentioned	released	unavailable
Haiku 4.5	imcs21	calibration	10264160	symptom_018	10264160	0.004214	2.2341936249285936	not_mentioned		not_mentioned	correct	ok	not_mentioned	released	unavailable
Haiku 4.5	imcs21	calibration	10264160	symptom_019	10264160	0.004214	2.2341936249285936	not_mentioned		not_mentioned	correct	ok	not_mentioned	released	unavailable
Haiku 4.5	imcs21	calibration	10264160	symptom_020	10264160	0.004214	2.2341936249285936	not_mentioned		not_mentioned	correct	ok	not_mentioned	released	unavailable
Haiku 4.5	imcs21	calibration	10264160	symptom_021	10264160	0.004214	2.2341936249285936	not_mentioned		not_mentioned	correct	ok	not_mentioned	released	unavailable
Haiku 4.5	imcs21	calibration	10264160	symptom_022	10264160	0.004214	2.2341936249285936	not_mentioned		not_mentioned	correct	ok	not_mentioned	released	unavailable
Haiku 4.5	imcs21	calibration	10264160	symptom_023	10264160	0.004214	2.2341936249285936	not_mentioned		not_mentioned	correct	ok	not_mentioned	released	unavailable
Haiku 4.5	imcs21	calibration	10264160	symptom_024	10264160	0.004214	2.2341936249285936	not_mentioned		not_mentioned	correct	ok	not_mentioned	released	unavailable
Haiku 4.5	imcs21	calibration	10264160	symptom_025	10264160	0.004214	2.2341936249285936	not_mentioned		not_mentioned	correct	ok	not_mentioned	released	unavailable
Haiku 4.5	imcs21	calibration	10264160	symptom_026	10264160	0.004214	2.2341936249285936	not_mentioned		not_mentioned	correct	ok	not_mentioned	released	unavailable
Haiku 4.5	imcs21	calibration	10264160	symptom_027	10264160	0.004214	2.2341936249285936	not_mentioned		not_mentioned	correct	ok	not_mentioned	released	unavailable
Haiku 4.5	imcs21	calibration	10264160	symptom_028	10264160	0.004214	2.2341936249285936	not_mentioned		positive	incorrect	ok	positive	released	unavailable
Haiku 4.5	imcs21	calibration	10264160	symptom_029	10264160	0.004214	2.2341936249285936	not_mentioned		not_mentioned	correct	ok	not_mentioned	released	unavailable
Haiku 4.5	imcs21	calibration	10264160	symptom_030	10264160	0.004214	2.2341936249285936	not_mentioned		not_mentioned	correct	ok	not_mentioned	released	unavailable
Haiku 4.5	imcs21	calibration	10264160	symptom_031	10264160	0.004214	2.2341936249285936	not_mentioned		not_mentioned	correct	ok	not_mentioned	released	unavailable
Haiku 4.5	imcs21	calibration	10264160	symptom_032	10264160	0.004214	2.2341936249285936	not_mentioned		not_mentioned	correct	ok	not_mentioned	released	unavailable
Haiku 4.5	imcs21	calibration	10264160	symptom_033	10264160	0.004214	2.2341936249285936	not_mentioned		not_mentioned	correct	ok	not_mentioned	released	unavailable
Haiku 4.5	imcs21	calibration	10264160	symptom_034	10264160	0.004214	2.2341936249285936	not_mentioned		not_mentioned	correct	ok	not_mentioned	released	unavailable
Haiku 4.5	imcs21	calibration	10264160	symptom_035	10264160	0.004214	2.2341936249285936	positive	0.92	positive	correct	ok	positive	released	reported_percentage
Haiku 4.5	imcs21	calibration	10264160	symptom_036	10264160	0.004214	2.2341936249285936	not_mentioned		not_mentioned	correct	ok	not_mentioned	released	unavailable
Haiku 4.5	imcs21	calibration	10264160	symptom_037	10264160	0.004214	2.2341936249285936	not_mentioned		not_mentioned	correct	ok	not_mentioned	released	unavailable
Haiku 4.5	imcs21	calibration	10264160	symptom_038	10264160	0.004214	2.2341936249285936	not_mentioned		not_mentioned	correct	ok	not_mentioned	released	unavailable
Haiku 4.5	imcs21	calibration	10264160	symptom_039	10264160	0.004214	2.2341936249285936	not_mentioned		not_mentioned	correct	ok	not_mentioned	released	unavailable
Haiku 4.5	imcs21	calibration	10264160	symptom_040	10264160	0.004214	2.2341936249285936	positive	0.8	not_mentioned	incorrect	ok	not_mentioned	released	reported_percentage
Haiku 4.5	imcs21	calibration	10264160	symptom_041	10264160	0.004214	2.2341936249285936	not_mentioned		not_mentioned	correct	ok	not_mentioned	released	unavailable
Haiku 4.5	imcs21	calibration	10264160	symptom_042	10264160	0.004214	2.2341936249285936	not_mentioned		not_mentioned	correct	ok	not_mentioned	released	unavailable
Haiku 4.5	imcs21	calibration	10264160	symptom_043	10264160	0.004214	2.2341936249285936	not_mentioned		not_mentioned	correct	ok	not_mentioned	released	unavailable
Haiku 4.5	imcs21	calibration	10264160	symptom_044	10264160	0.004214	2.2341936249285936	not_mentioned		not_mentioned	correct	ok	not_mentioned	released	unavailable
Haiku 4.5	imcs21	calibration	10264160	symptom_045	10264160	0.004214	2.2341936249285936	not_mentioned		not_mentioned	correct	ok	not_mentioned	released	unavailable
Haiku 4.5	imcs21	calibration	10264160	symptom_046	10264160	0.004214	2.2341936249285936	not_mentioned		not_mentioned	correct	ok	not_mentioned	released	unavailable
Haiku 4.5	imcs21	calibration	10264160	symptom_047	10264160	0.004214	2.2341936249285936	not_mentioned		uncertain	incorrect	ok	uncertain	released	unavailable
Haiku 4.5	imcs21	calibration	10264160	symptom_048	10264160	0.004214	2.2341936249285936	not_mentioned		not_mentioned	correct	ok	not_mentioned	released	unavailable
Haiku 4.5	imcs21	calibration	10264160	symptom_049	10264160	0.004214	2.2341936249285936	not_mentioned		not_mentioned	correct	ok	not_mentioned	released	unavailable
Haiku 4.5	imcs21	calibration	10264160	symptom_050	10264160	0.004214	2.2341936249285936	positive	0.92	positive	correct	ok	positive	released	reported_percentage
Haiku 4.5	imcs21	calibration	10264160	symptom_051	10264160	0.004214	2.2341936249285936	not_mentioned		not_mentioned	correct	ok	not_mentioned	released	unavailable
Haiku 4.5	imcs21	calibration	10264160	symptom_052	10264160	0.004214	2.2341936249285936	not_mentioned		not_mentioned	correct	ok	not_mentioned	released	unavailable
Haiku 4.5	imcs21	calibration	10264160	symptom_053	10264160	0.004214	2.2341936249285936	not_mentioned		not_mentioned	correct	ok	not_mentioned	released	unavailable
Haiku 4.5	imcs21	calibration	10264160	symptom_054	10264160	0.004214	2.2341936249285936	not_mentioned		not_mentioned	correct	ok	not_mentioned	released	unavailable
Haiku 4.5	imcs21	calibration	10264160	symptom_055	10264160	0.004214	2.2341936249285936	not_mentioned		not_mentioned	correct	ok	not_mentioned	released	unavailable
Haiku 4.5	imcs21	calibration	10264160	symptom_056	10264160	0.004214	2.2341936249285936	not_mentioned		not_mentioned	correct	ok	not_mentioned	released	unavailable
Haiku 4.5	imcs21	calibration	10264160	symptom_057	10264160	0.004214	2.2341936249285936	not_mentioned		not_mentioned	correct	ok	not_mentioned	released	unavailable
Haiku 4.5	imcs21	calibration	10264160	symptom_058	10264160	0.004214	2.2341936249285936	not_mentioned		not_mentioned	correct	ok	not_mentioned	released	unavailable
Haiku 4.5	imcs21	calibration	10264160	symptom_059	10264160	0.004214	2.2341936249285936	not_mentioned		not_mentioned	correct	ok	not_mentioned	released	unavailable
Haiku 4.5	imcs21	calibration	10264160	symptom_060	10264160	0.004214	2.2341936249285936	not_mentioned		not_mentioned	correct	ok	not_mentioned	released	unavailable
Haiku 4.5	imcs21	calibration	10264160	symptom_061	10264160	0.004214	2.2341936249285936	not_mentioned		not_mentioned	correct	ok	not_mentioned	released	unavailable
Haiku 4.5	imcs21	calibration	10264160	symptom_062	10264160	0.004214	2.2341936249285936	not_mentioned		not_mentioned	correct	ok	not_mentioned	released	unavailable
Haiku 4.5	imcs21	calibration	10264160	symptom_063	10264160	0.004214	2.2341936249285936	not_mentioned		not_mentioned	correct	ok	not_mentioned	released	unavailable
Haiku 4.5	imcs21	calibration	10264160	symptom_064	10264160	0.004214	2.2341936249285936	not_mentioned		not_mentioned	correct	ok	not_mentioned	released	unavailable
Haiku 4.5	imcs21	calibration	10264160	symptom_065	10264160	0.004214	2.2341936249285936	not_mentioned		not_mentioned	correct	ok	not_mentioned	released	unavailable
Haiku 4.5	imcs21	calibration	10264160	symptom_066	10264160	0.004214	2.2341936249285936	not_mentioned		not_mentioned	correct	ok	not_mentioned	released	unavailable
Haiku 4.5	imcs21	calibration	10264160	symptom_067	10264160	0.004214	2.2341936249285936	not_mentioned		not_mentioned	correct	ok	not_mentioned	released	unavailable
Haiku 4.5	imcs21	calibration	10264160	symptom_068	10264160	0.004214	2.2341936249285936	not_mentioned		not_mentioned	correct	ok	not_mentioned	released	unavailable
Haiku 4.5	imcs21	calibration	10264160	symptom_069	10264160	0.004214	2.2341936249285936	not_mentioned		not_mentioned	correct	ok	not_mentioned	released	unavailable
Haiku 4.5	imcs21	calibration	10264160	symptom_070	10264160	0.004214	2.2341936249285936	not_mentioned		not_mentioned	correct	ok	not_mentioned	released	unavailable
Haiku 4.5	imcs21	calibration	10264160	symptom_071	10264160	0.004214	2.2341936249285936	not_mentioned		not_mentioned	correct	ok	not_mentioned	released	unavailable
Haiku 4.5	imcs21	calibration	10264160	symptom_072	10264160	0.004214	2.2341936249285936	not_mentioned		not_mentioned	correct	ok	not_mentioned	released	unavailable
Haiku 4.5	imcs21	calibration	10264160	symptom_073	10264160	0.004214	2.2341936249285936	not_mentioned		not_mentioned	correct	ok	not_mentioned	released	unavailable
Haiku 4.5	imcs21	calibration	10264160	symptom_074	10264160	0.004214	2.2341936249285936	not_mentioned		not_mentioned	correct	ok	not_mentioned	released	unavailable
Haiku 4.5	imcs21	calibration	10264160	symptom_075	10264160	0.004214	2.2341936249285936	not_mentioned		not_mentioned	correct	ok	not_mentioned	released	unavailable
Haiku 4.5	imcs21	calibration	10264160	symptom_076	10264160	0.004214	2.2341936249285936	not_mentioned		not_mentioned	correct	ok	not_mentioned	released	unavailable
Haiku 4.5	imcs21	calibration	10264160	symptom_077	10264160	0.004214	2.2341936249285936	not_mentioned		not_mentioned	correct	ok	not_mentioned	released	unavailable
Haiku 4.5	imcs21	calibration	10264160	symptom_078	10264160	0.004214	2.2341936249285936	not_mentioned		not_mentioned	correct	ok	not_mentioned	released	unavailable
Haiku 4.5	imcs21	calibration	10264160	symptom_079	10264160	0.004214	2.2341936249285936	not_mentioned		not_mentioned	correct	ok	not_mentioned	released	unavailable
Haiku 4.5	imcs21	calibration	10264160	symptom_080	10264160	0.004214	2.2341936249285936	not_mentioned		not_mentioned	correct	ok	not_mentioned	released	unavailable
Haiku 4.5	imcs21	calibration	10264160	symptom_081	10264160	0.004214	2.2341936249285936	not_mentioned		not_mentioned	correct	ok	not_mentioned	released	unavailable
Haiku 4.5	imcs21	calibration	10264160	symptom_082	10264160	0.004214	2.2341936249285936	not_mentioned		not_mentioned	correct	ok	not_mentioned	released	unavailable
Haiku 4.5	imcs21	calibration	10264160	symptom_083	10264160	0.004214	2.2341936249285936	not_mentioned		not_mentioned	correct	ok	not_mentioned	released	unavailable
Haiku 4.5	imcs21	calibration	10264160	symptom_084	10264160	0.004214	2.2341936249285936	not_mentioned		not_mentioned	correct	ok	not_mentioned	released	unavailable
Haiku 4.5	imcs21	calibration	10264160	symptom_085	10264160	0.004214	2.2341936249285936	not_mentioned		not_mentioned	correct	ok	not_mentioned	released	unavailable
Haiku 4.5	imcs21	calibration	10264160	symptom_086	10264160	0.004214	2.2341936249285936	not_mentioned		not_mentioned	correct	ok	not_mentioned	released	unavailable
Haiku 4.5	imcs21	calibration	10264160	symptom_087	10264160	0.004214	2.2341936249285936	not_mentioned		not_mentioned	correct	ok	not_mentioned	released	unavailable
Haiku 4.5	imcs21	calibration	10264160	symptom_088	10264160	0.004214	2.2341936249285936	not_mentioned		not_mentioned	correct	ok	not_mentioned	released	unavailable
Haiku 4.5	imcs21	calibration	10264160	symptom_089	10264160	0.004214	2.2341936249285936	not_mentioned		not_mentioned	correct	ok	not_mentioned	released	unavailable
Haiku 4.5	imcs21	calibration	10264160	symptom_090	10264160	0.004214	2.2341936249285936	not_mentioned		not_mentioned	correct	ok	not_mentioned	released	unavailable
Haiku 4.5	imcs21	calibration	10264160	symptom_091	10264160	0.004214	2.2341936249285936	not_mentioned		not_mentioned	correct	ok	not_mentioned	released	unavailable
Haiku 4.5	imcs21	calibration	10264160	symptom_092	10264160	0.004214	2.2341936249285936	not_mentioned		not_mentioned	correct	ok	not_mentioned	released	unavailable
Haiku 4.5	imcs21	calibration	10264160	symptom_093	10264160	0.004214	2.2341936249285936	not_mentioned		not_mentioned	correct	ok	not_mentioned	released	unavailable
Haiku 4.5	imcs21	calibration	10264160	symptom_094	10264160	0.004214	2.2341936249285936	not_mentioned		not_mentioned	correct	ok	not_mentioned	released	unavailable
Haiku 4.5	imcs21	calibration	10264160	symptom_095	10264160	0.004214	2.2341936249285936	not_mentioned		not_mentioned	correct	ok	not_mentioned	released	unavailable
Haiku 4.5	imcs21	calibration	10264160	symptom_096	10264160	0.004214	2.2341936249285936	not_mentioned		not_mentioned	correct	ok	not_mentioned	released	unavailable
Haiku 4.5	imcs21	calibration	10264160	symptom_097	10264160	0.004214	2.2341936249285936	not_mentioned		not_mentioned	correct	ok	not_mentioned	released	unavailable
Haiku 4.5	imcs21	calibration	10264160	symptom_098	10264160	0.004214	2.2341936249285936	not_mentioned		not_mentioned	correct	ok	not_mentioned	released	unavailable
Haiku 4.5	imcs21	calibration	10264160	symptom_099	10264160	0.004214	2.2341936249285936	not_mentioned		not_mentioned	correct	ok	not_mentioned	released	unavailable
Haiku 4.5	imcs21	calibration	10264160	symptom_100	10264160	0.004214	2.2341936249285936	not_mentioned		not_mentioned	correct	ok	not_mentioned	released	unavailable
Haiku 4.5	imcs21	calibration	10264160	symptom_101	10264160	0.004214	2.2341936249285936	not_mentioned		not_mentioned	correct	ok	not_mentioned	released	unavailable
Haiku 4.5	imcs21	calibration	10264160	symptom_102	10264160	0.004214	2.2341936249285936	not_mentioned		not_mentioned	correct	ok	not_mentioned	released	unavailable
Haiku 4.5	imcs21	calibration	10264160	symptom_103	10264160	0.004214	2.2341936249285936	not_mentioned		not_mentioned	correct	ok	not_mentioned	released	unavailable
Haiku 4.5	imcs21	calibration	10264160	symptom_104	10264160	0.004214	2.2341936249285936	not_mentioned		not_mentioned	correct	ok	not_mentioned	released	unavailable
Haiku 4.5	imcs21	calibration	10264160	symptom_105	10264160	0.004214	2.2341936249285936	not_mentioned		not_mentioned	correct	ok	not_mentioned	released	unavailable
Haiku 4.5	imcs21	calibration	10264160	symptom_106	10264160	0.004214	2.2341936249285936	not_mentioned		not_mentioned	correct	ok	not_mentioned	released	unavailable
Haiku 4.5	imcs21	calibration	10264160	symptom_107	10264160	0.004214	2.2341936249285936	not_mentioned		not_mentioned	correct	ok	not_mentioned	released	unavailable
Haiku 4.5	imcs21	calibration	10264160	symptom_108	10264160	0.004214	2.2341936249285936	not_mentioned		not_mentioned	correct	ok	not_mentioned	released	unavailable
Haiku 4.5	imcs21	calibration	10264160	symptom_109	10264160	0.004214	2.2341936249285936	not_mentioned		not_mentioned	correct	ok	not_mentioned	released	unavailable
Haiku 4.5	imcs21	calibration	10264160	symptom_110	10264160	0.004214	2.2341936249285936	not_mentioned		not_mentioned	correct	ok	not_mentioned	released	unavailable
Haiku 4.5	imcs21	calibration	10264160	symptom_111	10264160	0.004214	2.2341936249285936	not_mentioned		not_mentioned	correct	ok	not_mentioned	released	unavailable
Haiku 4.5	imcs21	calibration	10264160	symptom_112	10264160	0.004214	2.2341936249285936	not_mentioned		not_mentioned	correct	ok	not_mentioned	released	unavailable
Haiku 4.5	imcs21	calibration	10264160	symptom_113	10264160	0.004214	2.2341936249285936	not_mentioned		not_mentioned	correct	ok	not_mentioned	released	unavailable
Haiku 4.5	imcs21	calibration	10264160	symptom_114	10264160	0.004214	2.2341936249285936	not_mentioned		not_mentioned	correct	ok	not_mentioned	released	unavailable
Haiku 4.5	imcs21	calibration	10264160	symptom_115	10264160	0.004214	2.2341936249285936	not_mentioned		not_mentioned	correct	ok	not_mentioned	released	unavailable
Haiku 4.5	imcs21	calibration	10264160	symptom_116	10264160	0.004214	2.2341936249285936	not_mentioned		not_mentioned	correct	ok	not_mentioned	released	unavailable
Haiku 4.5	imcs21	calibration	10264160	symptom_117	10264160	0.004214	2.2341936249285936	not_mentioned		not_mentioned	correct	ok	not_mentioned	released	unavailable
Haiku 4.5	imcs21	calibration	10264160	symptom_118	10264160	0.004214	2.2341936249285936	not_mentioned		not_mentioned	correct	ok	not_mentioned	released	unavailable
Haiku 4.5	imcs21	calibration	10264160	symptom_119	10264160	0.004214	2.2341936249285936	not_mentioned		not_mentioned	correct	ok	not_mentioned	released	unavailable
Haiku 4.5	imcs21	calibration	10264160	symptom_120	10264160	0.004214	2.2341936249285936	not_mentioned		not_mentioned	correct	ok	not_mentioned	released	unavailable
Haiku 4.5	imcs21	calibration	10264160	symptom_121	10264160	0.004214	2.2341936249285936	not_mentioned		not_mentioned	correct	ok	not_mentioned	released	unavailable
Haiku 4.5	imcs21	calibration	10264160	symptom_122	10264160	0.004214	2.2341936249285936	not_mentioned		not_mentioned	correct	ok	not_mentioned	released	unavailable
Haiku 4.5	imcs21	calibration	10264160	symptom_123	10264160	0.004214	2.2341936249285936	not_mentioned		not_mentioned	correct	ok	not_mentioned	released	unavailable
Haiku 4.5	imcs21	calibration	10264160	symptom_124	10264160	0.004214	2.2341936249285936	not_mentioned		not_mentioned	correct	ok	not_mentioned	released	unavailable
Haiku 4.5	imcs21	calibration	10264160	symptom_125	10264160	0.004214	2.2341936249285936	not_mentioned		not_mentioned	correct	ok	not_mentioned	released	unavailable
Haiku 4.5	imcs21	calibration	10264160	symptom_126	10264160	0.004214	2.2341936249285936	not_mentioned		not_mentioned	correct	ok	not_mentioned	released	unavailable
Haiku 4.5	imcs21	calibration	10264160	symptom_127	10264160	0.004214	2.2341936249285936	not_mentioned		not_mentioned	correct	ok	not_mentioned	released	unavailable
Haiku 4.5	imcs21	calibration	10264160	symptom_128	10264160	0.004214	2.2341936249285936	not_mentioned		not_mentioned	correct	ok	not_mentioned	released	unavailable
Haiku 4.5	imcs21	calibration	10264160	symptom_129	10264160	0.004214	2.2341936249285936	not_mentioned		not_mentioned	correct	ok	not_mentioned	released	unavailable
Haiku 4.5	imcs21	calibration	10264160	symptom_130	10264160	0.004214	2.2341936249285936	not_mentioned		not_mentioned	correct	ok	not_mentioned	released	unavailable
Haiku 4.5	imcs21	calibration	10264160	symptom_131	10264160	0.004214	2.2341936249285936	not_mentioned		not_mentioned	correct	ok	not_mentioned	released	unavailable
Haiku 4.5	imcs21	calibration	10264160	symptom_132	10264160	0.004214	2.2341936249285936	not_mentioned		not_mentioned	correct	ok	not_mentioned	released	unavailable
Haiku 4.5	imcs21	calibration	10264160	symptom_133	10264160	0.004214	2.2341936249285936	not_mentioned		not_mentioned	correct	ok	not_mentioned	released	unavailable
Haiku 4.5	imcs21	calibration	10264160	symptom_134	10264160	0.004214	2.2341936249285936	not_mentioned		not_mentioned	correct	ok	not_mentioned	released	unavailable
Haiku 4.5	imcs21	calibration	10264160	symptom_135	10264160	0.004214	2.2341936249285936	not_mentioned		not_mentioned	correct	ok	not_mentioned	released	unavailable
Haiku 4.5	imcs21	calibration	10264160	symptom_136	10264160	0.004214	2.2341936249285936	not_mentioned		not_mentioned	correct	ok	not_mentioned	released	unavailable
Haiku 4.5	imcs21	calibration	10264160	symptom_137	10264160	0.004214	2.2341936249285936	not_mentioned		not_mentioned	correct	ok	not_mentioned	released	unavailable
Haiku 4.5	imcs21	calibration	10264160	symptom_138	10264160	0.004214	2.2341936249285936	not_mentioned		not_mentioned	correct	ok	not_mentioned	released	unavailable
Haiku 4.5	imcs21	calibration	10264160	symptom_139	10264160	0.004214	2.2341936249285936	not_mentioned		not_mentioned	correct	ok	not_mentioned	released	unavailable
Haiku 4.5	imcs21	calibration	10264160	symptom_140	10264160	0.004214	2.2341936249285936	not_mentioned		not_mentioned	correct	ok	not_mentioned	released	unavailable
Haiku 4.5	imcs21	calibration	10264160	symptom_141	10264160	0.004214	2.2341936249285936	not_mentioned		not_mentioned	correct	ok	not_mentioned	released	unavailable
Haiku 4.5	imcs21	calibration	10264160	symptom_142	10264160	0.004214	2.2341936249285936	not_mentioned		not_mentioned	correct	ok	not_mentioned	released	unavailable
Haiku 4.5	imcs21	calibration	10264160	symptom_143	10264160	0.004214	2.2341936249285936	not_mentioned		not_mentioned	correct	ok	not_mentioned	released	unavailable
Haiku 4.5	imcs21	calibration	10264160	symptom_144	10264160	0.004214	2.2341936249285936	not_mentioned		not_mentioned	correct	ok	not_mentioned	released	unavailable
Haiku 4.5	imcs21	calibration	10264160	symptom_145	10264160	0.004214	2.2341936249285936	not_mentioned		not_mentioned	correct	ok	not_mentioned	released	unavailable
Haiku 4.5	imcs21	calibration	10264160	symptom_146	10264160	0.004214	2.2341936249285936	not_mentioned		not_mentioned	correct	ok	not_mentioned	released	unavailable
Haiku 4.5	imcs21	calibration	10264160	symptom_147	10264160	0.004214	2.2341936249285936	not_mentioned		not_mentioned	correct	ok	not_mentioned	released	unavailable
Haiku 4.5	imcs21	calibration	10264160	symptom_148	10264160	0.004214	2.2341936249285936	not_mentioned		not_mentioned	correct	ok	not_mentioned	released	unavailable
Haiku 4.5	imcs21	calibration	10264160	symptom_149	10264160	0.004214	2.2341936249285936	not_mentioned		not_mentioned	correct	ok	not_mentioned	released	unavailable
Haiku 4.5	imcs21	calibration	10264160	symptom_150	10264160	0.004214	2.2341936249285936	not_mentioned		not_mentioned	correct	ok	not_mentioned	released	unavailable
Haiku 4.5	imcs21	calibration	10264160	symptom_151	10264160	0.004214	2.2341936249285936	not_mentioned		not_mentioned	correct	ok	not_mentioned	released	unavailable
Haiku 4.5	imcs21	calibration	10264160	symptom_152	10264160	0.004214	2.2341936249285936	not_mentioned		not_mentioned	correct	ok	not_mentioned	released	unavailable
Haiku 4.5	imcs21	calibration	10264160	symptom_153	10264160	0.004214	2.2341936249285936	not_mentioned		not_mentioned	correct	ok	not_mentioned	released	unavailable
Haiku 4.5	imcs21	calibration	10264160	symptom_154	10264160	0.004214	2.2341936249285936	not_mentioned		not_mentioned	correct	ok	not_mentioned	released	unavailable
Haiku 4.5	imcs21	calibration	10264160	symptom_155	10264160	0.004214	2.2341936249285936	not_mentioned		not_mentioned	correct	ok	not_mentioned	released	unavailable
Haiku 4.5	imcs21	calibration	10264160	symptom_156	10264160	0.004214	2.2341936249285936	not_mentioned		not_mentioned	correct	ok	not_mentioned	released	unavailable
Haiku 4.5	imcs21	calibration	10264160	symptom_157	10264160	0.004214	2.2341936249285936	not_mentioned		not_mentioned	correct	ok	not_mentioned	released	unavailable
Haiku 4.5	imcs21	calibration	10264160	symptom_158	10264160	0.004214	2.2341936249285936	not_mentioned		not_mentioned	correct	ok	not_mentioned	released	unavailable
Haiku 4.5	imcs21	calibration	10264160	symptom_159	10264160	0.004214	2.2341936249285936	not_mentioned		not_mentioned	correct	ok	not_mentioned	released	unavailable
Haiku 4.5	imcs21	calibration	10264160	symptom_160	10264160	0.004214	2.2341936249285936	not_mentioned		not_mentioned	correct	ok	not_mentioned	released	unavailable
Haiku 4.5	imcs21	calibration	10264160	symptom_161	10264160	0.004214	2.2341936249285936	not_mentioned		not_mentioned	correct	ok	not_mentioned	released	unavailable
Haiku 4.5	imcs21	calibration	10264160	symptom_162	10264160	0.004214	2.2341936249285936	not_mentioned		not_mentioned	correct	ok	not_mentioned	released	unavailable
Haiku 4.5	imcs21	calibration	10264160	symptom_163	10264160	0.004214	2.2341936249285936	not_mentioned		not_mentioned	correct	ok	not_mentioned	released	unavailable
Haiku 4.5	imcs21	calibration	10264160	symptom_164	10264160	0.004214	2.2341936249285936	not_mentioned		not_mentioned	correct	ok	not_mentioned	released	unavailable
Haiku 4.5	imcs21	calibration	10264160	symptom_165	10264160	0.004214	2.2341936249285936	not_mentioned		not_mentioned	correct	ok	not_mentioned	released	unavailable
Haiku 4.5	imcs21	calibration	10264160	symptom_166	10264160	0.004214	2.2341936249285936	not_mentioned		not_mentioned	correct	ok	not_mentioned	released	unavailable
Haiku 4.5	imcs21	calibration	10264160	symptom_167	10264160	0.004214	2.2341936249285936	not_mentioned		not_mentioned	correct	ok	not_mentioned	released	unavailable
Haiku 4.5	imcs21	calibration	10264160	symptom_168	10264160	0.004214	2.2341936249285936	not_mentioned		not_mentioned	correct	ok	not_mentioned	released	unavailable
Haiku 4.5	imcs21	calibration	10264160	symptom_169	10264160	0.004214	2.2341936249285936	not_mentioned		not_mentioned	correct	ok	not_mentioned	released	unavailable
Haiku 4.5	imcs21	calibration	10264160	symptom_170	10264160	0.004214	2.2341936249285936	not_mentioned		not_mentioned	correct	ok	not_mentioned	released	unavailable
Haiku 4.5	imcs21	calibration	10264160	symptom_171	10264160	0.004214	2.2341936249285936	not_mentioned		not_mentioned	correct	ok	not_mentioned	released	unavailable
Haiku 4.5	imcs21	calibration	10264160	symptom_172	10264160	0.004214	2.2341936249285936	not_mentioned		not_mentioned	correct	ok	not_mentioned	released	unavailable
Haiku 4.5	imcs21	calibration	10264160	symptom_173	10264160	0.004214	2.2341936249285936	not_mentioned		not_mentioned	correct	ok	not_mentioned	released	unavailable
Haiku 4.5	imcs21	calibration	10264160	symptom_174	10264160	0.004214	2.2341936249285936	not_mentioned		not_mentioned	correct	ok	not_mentioned	released	unavailable
Haiku 4.5	imcs21	calibration	10264160	symptom_175	10264160	0.004214	2.2341936249285936	not_mentioned		not_mentioned	correct	ok	not_mentioned	released	unavailable
Haiku 4.5	imcs21	calibration	10264160	symptom_176	10264160	0.004214	2.2341936249285936	not_mentioned		not_mentioned	correct	ok	not_mentioned	released	unavailable
Haiku 4.5	imcs21	calibration	10264160	symptom_177	10264160	0.004214	2.2341936249285936	not_mentioned		not_mentioned	correct	ok	not_mentioned	released	unavailable
Haiku 4.5	imcs21	calibration	10264160	symptom_178	10264160	0.004214	2.2341936249285936	not_mentioned		not_mentioned	correct	ok	not_mentioned	released	unavailable
Haiku 4.5	imcs21	calibration	10264160	symptom_179	10264160	0.004214	2.2341936249285936	not_mentioned		not_mentioned	correct	ok	not_mentioned	released	unavailable
Haiku 4.5	imcs21	calibration	10264160	symptom_180	10264160	0.004214	2.2341936249285936	not_mentioned		not_mentioned	correct	ok	not_mentioned	released	unavailable
Haiku 4.5	imcs21	calibration	10264160	symptom_181	10264160	0.004214	2.2341936249285936	not_mentioned		not_mentioned	correct	ok	not_mentioned	released	unavailable
Haiku 4.5	imcs21	calibration	10264160	symptom_182	10264160	0.004214	2.2341936249285936	not_mentioned		not_mentioned	correct	ok	not_mentioned	released	unavailable
Haiku 4.5	imcs21	calibration	10264160	symptom_183	10264160	0.004214	2.2341936249285936	not_mentioned		not_mentioned	correct	ok	not_mentioned	released	unavailable
Haiku 4.5	imcs21	calibration	10264160	symptom_184	10264160	0.004214	2.2341936249285936	not_mentioned		not_mentioned	correct	ok	not_mentioned	released	unavailable
Haiku 4.5	imcs21	calibration	10264160	symptom_185	10264160	0.004214	2.2341936249285936	not_mentioned		not_mentioned	correct	ok	not_mentioned	released	unavailable
Haiku 4.5	imcs21	calibration	10264160	symptom_186	10264160	0.004214	2.2341936249285936	not_mentioned		not_mentioned	correct	ok	not_mentioned	released	unavailable
Haiku 4.5	imcs21	calibration	10264160	symptom_187	10264160	0.004214	2.2341936249285936	not_mentioned		not_mentioned	correct	ok	not_mentioned	released	unavailable
Haiku 4.5	imcs21	calibration	10264160	symptom_188	10264160	0.004214	2.2341936249285936	not_mentioned		not_mentioned	correct	ok	not_mentioned	released	unavailable
Haiku 4.5	imcs21	calibration	10264160	symptom_189	10264160	0.004214	2.2341936249285936	not_mentioned		not_mentioned	correct	ok	not_mentioned	released	unavailable
Haiku 4.5	imcs21	calibration	10264160	symptom_190	10264160	0.004214	2.2341936249285936	not_mentioned		not_mentioned	correct	ok	not_mentioned	released	unavailable
Haiku 4.5	imcs21	calibration	10264160	symptom_191	10264160	0.004214	2.2341936249285936	not_mentioned		not_mentioned	correct	ok	not_mentioned	released	unavailable
Haiku 4.5	imcs21	calibration	10264160	symptom_192	10264160	0.004214	2.2341936249285936	not_mentioned		not_mentioned	correct	ok	not_mentioned	released	unavailable
Haiku 4.5	imcs21	calibration	10264160	symptom_193	10264160	0.004214	2.2341936249285936	not_mentioned		not_mentioned	correct	ok	not_mentioned	released	unavailable
Haiku 4.5	imcs21	calibration	10264160	symptom_194	10264160	0.004214	2.2341936249285936	not_mentioned		not_mentioned	correct	ok	not_mentioned	released	unavailable
Haiku 4.5	imcs21	calibration	10264160	symptom_195	10264160	0.004214	2.2341936249285936	not_mentioned		not_mentioned	correct	ok	not_mentioned	released	unavailable
Haiku 4.5	imcs21	calibration	10264160	symptom_196	10264160	0.004214	2.2341936249285936	not_mentioned		not_mentioned	correct	ok	not_mentioned	released	unavailable
Haiku 4.5	imcs21	calibration	10264160	symptom_197	10264160	0.004214	2.2341936249285936	not_mentioned		not_mentioned	correct	ok	not_mentioned	released	unavailable
Haiku 4.5	imcs21	calibration	10264160	symptom_198	10264160	0.004214	2.2341936249285936	not_mentioned		not_mentioned	correct	ok	not_mentioned	released	unavailable
Haiku 4.5	imcs21	calibration	10264160	symptom_199	10264160	0.004214	2.2341936249285936	not_mentioned		not_mentioned	correct	ok	not_mentioned	released	unavailable
Haiku 4.5	imcs21	calibration	10264160	symptom_200	10264160	0.004214	2.2341936249285936	not_mentioned		not_mentioned	correct	ok	not_mentioned	released	unavailable
Haiku 4.5	imcs21	calibration	10264160	symptom_201	10264160	0.004214	2.2341936249285936	not_mentioned		not_mentioned	correct	ok	not_mentioned	released	unavailable
Haiku 4.5	imcs21	calibration	10264160	symptom_202	10264160	0.004214	2.2341936249285936	not_mentioned		not_mentioned	correct	ok	not_mentioned	released	unavailable
Haiku 4.5	imcs21	calibration	10264160	symptom_203	10264160	0.004214	2.2341936249285936	not_mentioned		not_mentioned	correct	ok	not_mentioned	released	unavailable
Haiku 4.5	imcs21	calibration	10264160	symptom_204	10264160	0.004214	2.2341936249285936	not_mentioned		not_mentioned	correct	ok	not_mentioned	released	unavailable
Haiku 4.5	imcs21	calibration	10264160	symptom_205	10264160	0.004214	2.2341936249285936	not_mentioned		not_mentioned	correct	ok	not_mentioned	released	unavailable
Haiku 4.5	imcs21	calibration	10264160	symptom_206	10264160	0.004214	2.2341936249285936	not_mentioned		not_mentioned	correct	ok	not_mentioned	released	unavailable
Haiku 4.5	imcs21	calibration	10264160	symptom_207	10264160	0.004214	2.2341936249285936	not_mentioned		not_mentioned	correct	ok	not_mentioned	released	unavailable
Haiku 4.5	imcs21	calibration	10264160	symptom_208	10264160	0.004214	2.2341936249285936	not_mentioned		not_mentioned	correct	ok	not_mentioned	released	unavailable
Haiku 4.5	imcs21	calibration	10264160	symptom_209	10264160	0.004214	2.2341936249285936	not_mentioned		not_mentioned	correct	ok	not_mentioned	released	unavailable
Haiku 4.5	imcs21	calibration	10264160	symptom_210	10264160	0.004214	2.2341936249285936	not_mentioned		not_mentioned	correct	ok	not_mentioned	released	unavailable
Haiku 4.5	imcs21	calibration	10264160	symptom_211	10264160	0.004214	2.2341936249285936	not_mentioned		not_mentioned	correct	ok	not_mentioned	released	unavailable
Haiku 4.5	imcs21	calibration	10264160	symptom_212	10264160	0.004214	2.2341936249285936	not_mentioned		not_mentioned	correct	ok	not_mentioned	released	unavailable
Haiku 4.5	imcs21	calibration	10264160	symptom_213	10264160	0.004214	2.2341936249285936	not_mentioned		not_mentioned	correct	ok	not_mentioned	released	unavailable
Haiku 4.5	imcs21	calibration	10264160	symptom_214	10264160	0.004214	2.2341936249285936	not_mentioned		not_mentioned	correct	ok	not_mentioned	released	unavailable
Haiku 4.5	imcs21	calibration	10264160	symptom_215	10264160	0.004214	2.2341936249285936	not_mentioned		not_mentioned	correct	ok	not_mentioned	released	unavailable
Haiku 4.5	imcs21	calibration	10264160	symptom_216	10264160	0.004214	2.2341936249285936	not_mentioned		not_mentioned	correct	ok	not_mentioned	released	unavailable
Haiku 4.5	imcs21	calibration	10264160	symptom_217	10264160	0.004214	2.2341936249285936	not_mentioned		not_mentioned	correct	ok	not_mentioned	released	unavailable
Haiku 4.5	imcs21	calibration	10264160	symptom_218	10264160	0.004214	2.2341936249285936	not_mentioned		not_mentioned	correct	ok	not_mentioned	released	unavailable
Haiku 4.5	imcs21	calibration	10264160	symptom_219	10264160	0.004214	2.2341936249285936	not_mentioned		not_mentioned	correct	ok	not_mentioned	released	unavailable
Haiku 4.5	imcs21	calibration	10264160	symptom_220	10264160	0.004214	2.2341936249285936	not_mentioned		not_mentioned	correct	ok	not_mentioned	released	unavailable
Haiku 4.5	imcs21	calibration	10264160	symptom_221	10264160	0.004214	2.2341936249285936	not_mentioned		not_mentioned	correct	ok	not_mentioned	released	unavailable
Haiku 4.5	imcs21	calibration	10264160	symptom_222	10264160	0.004214	2.2341936249285936	not_mentioned		not_mentioned	correct	ok	not_mentioned	released	unavailable
Haiku 4.5	imcs21	calibration	10264160	symptom_223	10264160	0.004214	2.2341936249285936	not_mentioned		not_mentioned	correct	ok	not_mentioned	released	unavailable
Haiku 4.5	imcs21	calibration	10264160	symptom_224	10264160	0.004214	2.2341936249285936	not_mentioned		not_mentioned	correct	ok	not_mentioned	released	unavailable
Haiku 4.5	imcs21	calibration	10264160	symptom_225	10264160	0.004214	2.2341936249285936	not_mentioned		not_mentioned	correct	ok	not_mentioned	released	unavailable
Haiku 4.5	imcs21	calibration	10264160	symptom_226	10264160	0.004214	2.2341936249285936	not_mentioned		not_mentioned	correct	ok	not_mentioned	released	unavailable
Haiku 4.5	imcs21	calibration	10264160	symptom_227	10264160	0.004214	2.2341936249285936	not_mentioned		not_mentioned	correct	ok	not_mentioned	released	unavailable
Haiku 4.5	imcs21	calibration	10264160	symptom_228	10264160	0.004214	2.2341936249285936	not_mentioned		not_mentioned	correct	ok	not_mentioned	released	unavailable
Haiku 4.5	imcs21	calibration	10264160	symptom_229	10264160	0.004214	2.2341936249285936	not_mentioned		not_mentioned	correct	ok	not_mentioned	released	unavailable
Haiku 4.5	imcs21	calibration	10264160	symptom_230	10264160	0.004214	2.2341936249285936	not_mentioned		not_mentioned	correct	ok	not_mentioned	released	unavailable
Haiku 4.5	imcs21	calibration	10264160	symptom_231	10264160	0.004214	2.2341936249285936	not_mentioned		not_mentioned	correct	ok	not_mentioned	released	unavailable
Haiku 4.5	imcs21	calibration	10264160	symptom_232	10264160	0.004214	2.2341936249285936	not_mentioned		not_mentioned	correct	ok	not_mentioned	released	unavailable
Haiku 4.5	imcs21	calibration	10264160	symptom_233	10264160	0.004214	2.2341936249285936	not_mentioned		not_mentioned	correct	ok	not_mentioned	released	unavailable
Haiku 4.5	imcs21	calibration	10264160	symptom_234	10264160	0.004214	2.2341936249285936	not_mentioned		not_mentioned	correct	ok	not_mentioned	released	unavailable
Haiku 4.5	imcs21	calibration	10264160	symptom_235	10264160	0.004214	2.2341936249285936	not_mentioned		not_mentioned	correct	ok	not_mentioned	released	unavailable
Haiku 4.5	imcs21	calibration	10264160	symptom_236	10264160	0.004214	2.2341936249285936	not_mentioned		not_mentioned	correct	ok	not_mentioned	released	unavailable
Haiku 4.5	imcs21	calibration	10264160	symptom_237	10264160	0.004214	2.2341936249285936	not_mentioned		not_mentioned	correct	ok	not_mentioned	released	unavailable
Haiku 4.5	imcs21	calibration	10264160	symptom_238	10264160	0.004214	2.2341936249285936	not_mentioned		not_mentioned	correct	ok	not_mentioned	released	unavailable
Haiku 4.5	imcs21	calibration	10264160	symptom_239	10264160	0.004214	2.2341936249285936	not_mentioned		not_mentioned	correct	ok	not_mentioned	released	unavailable
Haiku 4.5	imcs21	calibration	10264160	symptom_240	10264160	0.004214	2.2341936249285936	not_mentioned		not_mentioned	correct	ok	not_mentioned	released	unavailable
Haiku 4.5	imcs21	calibration	10264160	symptom_241	10264160	0.004214	2.2341936249285936	not_mentioned		not_mentioned	correct	ok	not_mentioned	released	unavailable
Haiku 4.5	imcs21	calibration	10264160	symptom_242	10264160	0.004214	2.2341936249285936	not_mentioned		not_mentioned	correct	ok	not_mentioned	released	unavailable
Haiku 4.5	imcs21	calibration	10264160	symptom_243	10264160	0.004214	2.2341936249285936	not_mentioned		not_mentioned	correct	ok	not_mentioned	released	unavailable
Haiku 4.5	imcs21	calibration	10264160	symptom_244	10264160	0.004214	2.2341936249285936	not_mentioned		not_mentioned	correct	ok	not_mentioned	released	unavailable
Haiku 4.5	imcs21	calibration	10264160	symptom_245	10264160	0.004214	2.2341936249285936	not_mentioned		not_mentioned	correct	ok	not_mentioned	released	unavailable
Haiku 4.5	imcs21	calibration	10264160	symptom_246	10264160	0.004214	2.2341936249285936	not_mentioned		not_mentioned	correct	ok	not_mentioned	released	unavailable
Haiku 4.5	imcs21	calibration	10264160	symptom_247	10264160	0.004214	2.2341936249285936	not_mentioned		not_mentioned	correct	ok	not_mentioned	released	unavailable
Haiku 4.5	imcs21	calibration	10264160	symptom_248	10264160	0.004214	2.2341936249285936	not_mentioned		not_mentioned	correct	ok	not_mentioned	released	unavailable
Haiku 4.5	imcs21	calibration	10264160	symptom_249	10264160	0.004214	2.2341936249285936	not_mentioned		not_mentioned	correct	ok	not_mentioned	released	unavailable
Haiku 4.5	imcs21	calibration	10264160	symptom_250	10264160	0.004214	2.2341936249285936	not_mentioned		not_mentioned	correct	ok	not_mentioned	released	unavailable
Haiku 4.5	imcs21	calibration	10264160	symptom_251	10264160	0.004214	2.2341936249285936	not_mentioned		not_mentioned	correct	ok	not_mentioned	released	unavailable
Haiku 4.5	imcs21	calibration	10264160	symptom_252	10264160	0.004214	2.2341936249285936	not_mentioned		not_mentioned	correct	ok	not_mentioned	released	unavailable
Haiku 4.5	imcs21	calibration	10264160	symptom_253	10264160	0.004214	2.2341936249285936	not_mentioned		not_mentioned	correct	ok	not_mentioned	released	unavailable
Haiku 4.5	imcs21	calibration	10264160	symptom_254	10264160	0.004214	2.2341936249285936	not_mentioned		not_mentioned	correct	ok	not_mentioned	released	unavailable
Haiku 4.5	imcs21	calibration	10264160	symptom_255	10264160	0.004214	2.2341936249285936	not_mentioned		not_mentioned	correct	ok	not_mentioned	released	unavailable
Haiku 4.5	imcs21	calibration	10264160	symptom_256	10264160	0.004214	2.2341936249285936	not_mentioned		not_mentioned	correct	ok	not_mentioned	released	unavailable
Haiku 4.5	imcs21	calibration	10264160	symptom_257	10264160	0.004214	2.2341936249285936	not_mentioned		not_mentioned	correct	ok	not_mentioned	released	unavailable
Haiku 4.5	imcs21	calibration	10264160	symptom_258	10264160	0.004214	2.2341936249285936	not_mentioned		not_mentioned	correct	ok	not_mentioned	released	unavailable
Haiku 4.5	imcs21	calibration	10264160	symptom_259	10264160	0.004214	2.2341936249285936	not_mentioned		not_mentioned	correct	ok	not_mentioned	released	unavailable
Haiku 4.5	imcs21	calibration	10264160	symptom_260	10264160	0.004214	2.2341936249285936	not_mentioned		not_mentioned	correct	ok	not_mentioned	released	unavailable
Haiku 4.5	imcs21	calibration	10264160	symptom_261	10264160	0.004214	2.2341936249285936	not_mentioned		not_mentioned	correct	ok	not_mentioned	released	unavailable
Haiku 4.5	imcs21	calibration	10264160	symptom_262	10264160	0.004214	2.2341936249285936	not_mentioned		not_mentioned	correct	ok	not_mentioned	released	unavailable
Haiku 4.5	imcs21	calibration	10264160	symptom_263	10264160	0.004214	2.2341936249285936	not_mentioned		not_mentioned	correct	ok	not_mentioned	released	unavailable
Haiku 4.5	imcs21	calibration	10264160	symptom_264	10264160	0.004214	2.2341936249285936	not_mentioned		not_mentioned	correct	ok	not_mentioned	released	unavailable
Haiku 4.5	imcs21	calibration	10264160	symptom_265	10264160	0.004214	2.2341936249285936	not_mentioned		not_mentioned	correct	ok	not_mentioned	released	unavailable
Haiku 4.5	imcs21	calibration	10264160	symptom_266	10264160	0.004214	2.2341936249285936	not_mentioned		not_mentioned	correct	ok	not_mentioned	released	unavailable
Haiku 4.5	imcs21	calibration	10264160	symptom_267	10264160	0.004214	2.2341936249285936	not_mentioned		not_mentioned	correct	ok	not_mentioned	released	unavailable
Haiku 4.5	imcs21	calibration	10264160	symptom_268	10264160	0.004214	2.2341936249285936	not_mentioned		not_mentioned	correct	ok	not_mentioned	released	unavailable
Haiku 4.5	imcs21	calibration	10264160	symptom_269	10264160	0.004214	2.2341936249285936	not_mentioned		not_mentioned	correct	ok	not_mentioned	released	unavailable
Haiku 4.5	imcs21	calibration	10264160	symptom_270	10264160	0.004214	2.2341936249285936	not_mentioned		not_mentioned	correct	ok	not_mentioned	released	unavailable
Haiku 4.5	imcs21	calibration	10264160	symptom_271	10264160	0.004214	2.2341936249285936	not_mentioned		not_mentioned	correct	ok	not_mentioned	released	unavailable
Haiku 4.5	imcs21	calibration	10264160	symptom_272	10264160	0.004214	2.2341936249285936	not_mentioned		not_mentioned	correct	ok	not_mentioned	released	unavailable
Haiku 4.5	imcs21	calibration	10264160	symptom_273	10264160	0.004214	2.2341936249285936	not_mentioned		not_mentioned	correct	ok	not_mentioned	released	unavailable
Haiku 4.5	imcs21	calibration	10264160	symptom_274	10264160	0.004214	2.2341936249285936	not_mentioned		not_mentioned	correct	ok	not_mentioned	released	unavailable
Haiku 4.5	imcs21	calibration	10264160	symptom_275	10264160	0.004214	2.2341936249285936	not_mentioned		not_mentioned	correct	ok	not_mentioned	released	unavailable
Haiku 4.5	imcs21	calibration	10264160	symptom_276	10264160	0.004214	2.2341936249285936	not_mentioned		not_mentioned	correct	ok	not_mentioned	released	unavailable
Haiku 4.5	imcs21	calibration	10264160	symptom_277	10264160	0.004214	2.2341936249285936	not_mentioned		not_mentioned	correct	ok	not_mentioned	released	unavailable
Haiku 4.5	imcs21	calibration	10264160	symptom_278	10264160	0.004214	2.2341936249285936	not_mentioned		not_mentioned	correct	ok	not_mentioned	released	unavailable
Haiku 4.5	imcs21	calibration	10264160	symptom_279	10264160	0.004214	2.2341936249285936	not_mentioned		not_mentioned	correct	ok	not_mentioned	released	unavailable
Haiku 4.5	imcs21	calibration	10264160	symptom_280	10264160	0.004214	2.2341936249285936	not_mentioned		not_mentioned	correct	ok	not_mentioned	released	unavailable
Haiku 4.5	imcs21	calibration	10264160	symptom_281	10264160	0.004214	2.2341936249285936	not_mentioned		not_mentioned	correct	ok	not_mentioned	released	unavailable
Haiku 4.5	imcs21	calibration	10264160	symptom_282	10264160	0.004214	2.2341936249285936	not_mentioned		not_mentioned	correct	ok	not_mentioned	released	unavailable
Haiku 4.5	imcs21	calibration	10264160	symptom_283	10264160	0.004214	2.2341936249285936	not_mentioned		not_mentioned	correct	ok	not_mentioned	released	unavailable
Haiku 4.5	imcs21	calibration	10264160	symptom_284	10264160	0.004214	2.2341936249285936	not_mentioned		not_mentioned	correct	ok	not_mentioned	released	unavailable
Haiku 4.5	imcs21	calibration	10264160	symptom_285	10264160	0.004214	2.2341936249285936	not_mentioned		not_mentioned	correct	ok	not_mentioned	released	unavailable
Haiku 4.5	imcs21	calibration	10264160	symptom_286	10264160	0.004214	2.2341936249285936	not_mentioned		not_mentioned	correct	ok	not_mentioned	released	unavailable
Haiku 4.5	imcs21	calibration	10264160	symptom_287	10264160	0.004214	2.2341936249285936	not_mentioned		not_mentioned	correct	ok	not_mentioned	released	unavailable
Haiku 4.5	imcs21	calibration	10264160	symptom_288	10264160	0.004214	2.2341936249285936	not_mentioned		not_mentioned	correct	ok	not_mentioned	released	unavailable
Haiku 4.5	imcs21	calibration	10264160	symptom_289	10264160	0.004214	2.2341936249285936	not_mentioned		not_mentioned	correct	ok	not_mentioned	released	unavailable
Haiku 4.5	imcs21	calibration	10264160	symptom_290	10264160	0.004214	2.2341936249285936	not_mentioned		not_mentioned	correct	ok	not_mentioned	released	unavailable
Haiku 4.5	imcs21	calibration	10264160	symptom_291	10264160	0.004214	2.2341936249285936	not_mentioned		not_mentioned	correct	ok	not_mentioned	released	unavailable
Haiku 4.5	imcs21	calibration	10264160	symptom_292	10264160	0.004214	2.2341936249285936	not_mentioned		not_mentioned	correct	ok	not_mentioned	released	unavailable
Haiku 4.5	imcs21	calibration	10264160	symptom_293	10264160	0.004214	2.2341936249285936	not_mentioned		not_mentioned	correct	ok	not_mentioned	released	unavailable
Haiku 4.5	imcs21	calibration	10264160	symptom_294	10264160	0.004214	2.2341936249285936	not_mentioned		not_mentioned	correct	ok	not_mentioned	released	unavailable
Haiku 4.5	imcs21	calibration	10264160	symptom_295	10264160	0.004214	2.2341936249285936	not_mentioned		not_mentioned	correct	ok	not_mentioned	released	unavailable
Haiku 4.5	imcs21	calibration	10264160	symptom_296	10264160	0.004214	2.2341936249285936	not_mentioned		not_mentioned	correct	ok	not_mentioned	released	unavailable
Haiku 4.5	imcs21	calibration	10264160	symptom_297	10264160	0.004214	2.2341936249285936	not_mentioned		not_mentioned	correct	ok	not_mentioned	released	unavailable
Haiku 4.5	imcs21	calibration	10264160	symptom_298	10264160	0.004214	2.2341936249285936	not_mentioned		not_mentioned	correct	ok	not_mentioned	released	unavailable
Haiku 4.5	imcs21	calibration	10264160	symptom_299	10264160	0.004214	2.2341936249285936	not_mentioned		not_mentioned	correct	ok	not_mentioned	released	unavailable
Haiku 4.5	imcs21	calibration	10264160	symptom_300	10264160	0.004214	2.2341936249285936	not_mentioned		not_mentioned	correct	ok	not_mentioned	released	unavailable
Haiku 4.5	imcs21	calibration	10264160	symptom_301	10264160	0.004214	2.2341936249285936	not_mentioned		not_mentioned	correct	ok	not_mentioned	released	unavailable
Haiku 4.5	imcs21	calibration	10264160	symptom_302	10264160	0.004214	2.2341936249285936	not_mentioned		not_mentioned	correct	ok	not_mentioned	released	unavailable
Haiku 4.5	imcs21	calibration	10264160	symptom_303	10264160	0.004214	2.2341936249285936	not_mentioned		not_mentioned	correct	ok	not_mentioned	released	unavailable
Haiku 4.5	imcs21	calibration	10264160	symptom_304	10264160	0.004214	2.2341936249285936	not_mentioned		not_mentioned	correct	ok	not_mentioned	released	unavailable
Haiku 4.5	imcs21	calibration	10264160	symptom_305	10264160	0.004214	2.2341936249285936	not_mentioned		not_mentioned	correct	ok	not_mentioned	released	unavailable
Haiku 4.5	imcs21	calibration	10264160	symptom_306	10264160	0.004214	2.2341936249285936	not_mentioned		not_mentioned	correct	ok	not_mentioned	released	unavailable
Haiku 4.5	imcs21	calibration	10264160	symptom_307	10264160	0.004214	2.2341936249285936	not_mentioned		not_mentioned	correct	ok	not_mentioned	released	unavailable
Haiku 4.5	imcs21	calibration	10264160	symptom_308	10264160	0.004214	2.2341936249285936	not_mentioned		not_mentioned	correct	ok	not_mentioned	released	unavailable
Haiku 4.5	imcs21	calibration	10264160	symptom_309	10264160	0.004214	2.2341936249285936	not_mentioned		not_mentioned	correct	ok	not_mentioned	released	unavailable
Haiku 4.5	imcs21	calibration	10264160	symptom_310	10264160	0.004214	2.2341936249285936	not_mentioned		not_mentioned	correct	ok	not_mentioned	released	unavailable
Haiku 4.5	imcs21	calibration	10264160	symptom_311	10264160	0.004214	2.2341936249285936	not_mentioned		not_mentioned	correct	ok	not_mentioned	released	unavailable
Haiku 4.5	imcs21	calibration	10264160	symptom_312	10264160	0.004214	2.2341936249285936	not_mentioned		not_mentioned	correct	ok	not_mentioned	released	unavailable
Haiku 4.5	imcs21	calibration	10264160	symptom_313	10264160	0.004214	2.2341936249285936	not_mentioned		not_mentioned	correct	ok	not_mentioned	released	unavailable
Haiku 4.5	imcs21	calibration	10264160	symptom_314	10264160	0.004214	2.2341936249285936	not_mentioned		not_mentioned	correct	ok	not_mentioned	released	unavailable
Haiku 4.5	imcs21	calibration	10264160	symptom_315	10264160	0.004214	2.2341936249285936	not_mentioned		not_mentioned	correct	ok	not_mentioned	released	unavailable
Haiku 4.5	imcs21	calibration	10264160	symptom_316	10264160	0.004214	2.2341936249285936	not_mentioned		not_mentioned	correct	ok	not_mentioned	released	unavailable
Haiku 4.5	imcs21	calibration	10264160	symptom_317	10264160	0.004214	2.2341936249285936	not_mentioned		not_mentioned	correct	ok	not_mentioned	released	unavailable
Haiku 4.5	imcs21	calibration	10264160	symptom_318	10264160	0.004214	2.2341936249285936	not_mentioned		not_mentioned	correct	ok	not_mentioned	released	unavailable
Haiku 4.5	imcs21	calibration	10264160	symptom_319	10264160	0.004214	2.2341936249285936	not_mentioned		not_mentioned	correct	ok	not_mentioned	released	unavailable
Haiku 4.5	imcs21	calibration	10264160	symptom_320	10264160	0.004214	2.2341936249285936	not_mentioned		not_mentioned	correct	ok	not_mentioned	released	unavailable
Haiku 4.5	imcs21	calibration	10264160	symptom_321	10264160	0.004214	2.2341936249285936	not_mentioned		not_mentioned	correct	ok	not_mentioned	released	unavailable
Haiku 4.5	imcs21	calibration	10264160	symptom_322	10264160	0.004214	2.2341936249285936	not_mentioned		not_mentioned	correct	ok	not_mentioned	released	unavailable
Haiku 4.5	imcs21	calibration	10264160	symptom_323	10264160	0.004214	2.2341936249285936	not_mentioned		not_mentioned	correct	ok	not_mentioned	released	unavailable
Haiku 4.5	imcs21	calibration	10264160	symptom_324	10264160	0.004214	2.2341936249285936	not_mentioned		not_mentioned	correct	ok	not_mentioned	released	unavailable
Haiku 4.5	imcs21	calibration	10264160	symptom_325	10264160	0.004214	2.2341936249285936	not_mentioned		not_mentioned	correct	ok	not_mentioned	released	unavailable
Haiku 4.5	imcs21	calibration	10264160	symptom_326	10264160	0.004214	2.2341936249285936	not_mentioned		not_mentioned	correct	ok	not_mentioned	released	unavailable
Haiku 4.5	imcs21	calibration	10264160	symptom_327	10264160	0.004214	2.2341936249285936	not_mentioned		not_mentioned	correct	ok	not_mentioned	released	unavailable
Haiku 4.5	imcs21	calibration	10264160	symptom_328	10264160	0.004214	2.2341936249285936	not_mentioned		not_mentioned	correct	ok	not_mentioned	released	unavailable
Haiku 4.5	imcs21	calibration	10264160	symptom_329	10264160	0.004214	2.2341936249285936	not_mentioned		not_mentioned	correct	ok	not_mentioned	released	unavailable
Haiku 4.5	imcs21	calibration	10264160	symptom_330	10264160	0.004214	2.2341936249285936	not_mentioned		not_mentioned	correct	ok	not_mentioned	released	unavailable
Haiku 4.5	imcs21	calibration	10264568	symptom_000	10264568	0.003512	1.2092892080545425	not_mentioned		not_mentioned	correct	ok	not_mentioned	released	unavailable
Haiku 4.5	imcs21	calibration	10264568	symptom_001	10264568	0.003512	1.2092892080545425	positive	0.95	negative	incorrect	ok	negative	released	reported_percentage
Haiku 4.5	imcs21	calibration	10264568	symptom_002	10264568	0.003512	1.2092892080545425	not_mentioned		not_mentioned	correct	ok	not_mentioned	released	unavailable
Haiku 4.5	imcs21	calibration	10264568	symptom_003	10264568	0.003512	1.2092892080545425	not_mentioned		not_mentioned	correct	ok	not_mentioned	released	unavailable
Haiku 4.5	imcs21	calibration	10264568	symptom_004	10264568	0.003512	1.2092892080545425	not_mentioned		positive	incorrect	ok	positive	released	unavailable
Haiku 4.5	imcs21	calibration	10264568	symptom_005	10264568	0.003512	1.2092892080545425	not_mentioned		not_mentioned	correct	ok	not_mentioned	released	unavailable
Haiku 4.5	imcs21	calibration	10264568	symptom_006	10264568	0.003512	1.2092892080545425	negative	0.95	uncertain	incorrect	ok	uncertain	released	reported_percentage
Haiku 4.5	imcs21	calibration	10264568	symptom_007	10264568	0.003512	1.2092892080545425	not_mentioned		not_mentioned	correct	ok	not_mentioned	released	unavailable
Haiku 4.5	imcs21	calibration	10264568	symptom_008	10264568	0.003512	1.2092892080545425	positive	0.85	not_mentioned	incorrect	ok	not_mentioned	released	reported_percentage
Haiku 4.5	imcs21	calibration	10264568	symptom_009	10264568	0.003512	1.2092892080545425	not_mentioned		not_mentioned	correct	ok	not_mentioned	released	unavailable
Haiku 4.5	imcs21	calibration	10264568	symptom_010	10264568	0.003512	1.2092892080545425	positive	0.9	positive	correct	ok	positive	released	reported_percentage
Haiku 4.5	imcs21	calibration	10264568	symptom_011	10264568	0.003512	1.2092892080545425	not_mentioned		not_mentioned	correct	ok	not_mentioned	released	unavailable
Haiku 4.5	imcs21	calibration	10264568	symptom_012	10264568	0.003512	1.2092892080545425	not_mentioned		not_mentioned	correct	ok	not_mentioned	released	unavailable
Haiku 4.5	imcs21	calibration	10264568	symptom_013	10264568	0.003512	1.2092892080545425	not_mentioned		not_mentioned	correct	ok	not_mentioned	released	unavailable
Haiku 4.5	imcs21	calibration	10264568	symptom_014	10264568	0.003512	1.2092892080545425	not_mentioned		not_mentioned	correct	ok	not_mentioned	released	unavailable
Haiku 4.5	imcs21	calibration	10264568	symptom_015	10264568	0.003512	1.2092892080545425	not_mentioned		not_mentioned	correct	ok	not_mentioned	released	unavailable
Haiku 4.5	imcs21	calibration	10264568	symptom_016	10264568	0.003512	1.2092892080545425	not_mentioned		not_mentioned	correct	ok	not_mentioned	released	unavailable
Haiku 4.5	imcs21	calibration	10264568	symptom_017	10264568	0.003512	1.2092892080545425	not_mentioned		not_mentioned	correct	ok	not_mentioned	released	unavailable
Haiku 4.5	imcs21	calibration	10264568	symptom_018	10264568	0.003512	1.2092892080545425	not_mentioned		not_mentioned	correct	ok	not_mentioned	released	unavailable
Haiku 4.5	imcs21	calibration	10264568	symptom_019	10264568	0.003512	1.2092892080545425	not_mentioned		not_mentioned	correct	ok	not_mentioned	released	unavailable
Haiku 4.5	imcs21	calibration	10264568	symptom_020	10264568	0.003512	1.2092892080545425	not_mentioned		not_mentioned	correct	ok	not_mentioned	released	unavailable
Haiku 4.5	imcs21	calibration	10264568	symptom_021	10264568	0.003512	1.2092892080545425	not_mentioned		not_mentioned	correct	ok	not_mentioned	released	unavailable
Haiku 4.5	imcs21	calibration	10264568	symptom_022	10264568	0.003512	1.2092892080545425	not_mentioned		not_mentioned	correct	ok	not_mentioned	released	unavailable
Haiku 4.5	imcs21	calibration	10264568	symptom_023	10264568	0.003512	1.2092892080545425	not_mentioned		not_mentioned	correct	ok	not_mentioned	released	unavailable
Haiku 4.5	imcs21	calibration	10264568	symptom_024	10264568	0.003512	1.2092892080545425	not_mentioned		not_mentioned	correct	ok	not_mentioned	released	unavailable
Haiku 4.5	imcs21	calibration	10264568	symptom_025	10264568	0.003512	1.2092892080545425	not_mentioned		not_mentioned	correct	ok	not_mentioned	released	unavailable
Haiku 4.5	imcs21	calibration	10264568	symptom_026	10264568	0.003512	1.2092892080545425	not_mentioned		not_mentioned	correct	ok	not_mentioned	released	unavailable
Haiku 4.5	imcs21	calibration	10264568	symptom_027	10264568	0.003512	1.2092892080545425	not_mentioned		not_mentioned	correct	ok	not_mentioned	released	unavailable
Haiku 4.5	imcs21	calibration	10264568	symptom_028	10264568	0.003512	1.2092892080545425	not_mentioned		not_mentioned	correct	ok	not_mentioned	released	unavailable
Haiku 4.5	imcs21	calibration	10264568	symptom_029	10264568	0.003512	1.2092892080545425	not_mentioned		not_mentioned	correct	ok	not_mentioned	released	unavailable
Haiku 4.5	imcs21	calibration	10264568	symptom_030	10264568	0.003512	1.2092892080545425	not_mentioned		not_mentioned	correct	ok	not_mentioned	released	unavailable
Haiku 4.5	imcs21	calibration	10264568	symptom_031	10264568	0.003512	1.2092892080545425	not_mentioned		not_mentioned	correct	ok	not_mentioned	released	unavailable
Haiku 4.5	imcs21	calibration	10264568	symptom_032	10264568	0.003512	1.2092892080545425	not_mentioned		not_mentioned	correct	ok	not_mentioned	released	unavailable
Haiku 4.5	imcs21	calibration	10264568	symptom_033	10264568	0.003512	1.2092892080545425	not_mentioned		not_mentioned	correct	ok	not_mentioned	released	unavailable
Haiku 4.5	imcs21	calibration	10264568	symptom_034	10264568	0.003512	1.2092892080545425	not_mentioned		not_mentioned	correct	ok	not_mentioned	released	unavailable
Haiku 4.5	imcs21	calibration	10264568	symptom_035	10264568	0.003512	1.2092892080545425	not_mentioned		not_mentioned	correct	ok	not_mentioned	released	unavailable
Haiku 4.5	imcs21	calibration	10264568	symptom_036	10264568	0.003512	1.2092892080545425	not_mentioned		not_mentioned	correct	ok	not_mentioned	released	unavailable
Haiku 4.5	imcs21	calibration	10264568	symptom_037	10264568	0.003512	1.2092892080545425	not_mentioned		not_mentioned	correct	ok	not_mentioned	released	unavailable
Haiku 4.5	imcs21	calibration	10264568	symptom_038	10264568	0.003512	1.2092892080545425	not_mentioned		not_mentioned	correct	ok	not_mentioned	released	unavailable
Haiku 4.5	imcs21	calibration	10264568	symptom_039	10264568	0.003512	1.2092892080545425	not_mentioned		not_mentioned	correct	ok	not_mentioned	released	unavailable
Haiku 4.5	imcs21	calibration	10264568	symptom_040	10264568	0.003512	1.2092892080545425	not_mentioned		not_mentioned	correct	ok	not_mentioned	released	unavailable
Haiku 4.5	imcs21	calibration	10264568	symptom_041	10264568	0.003512	1.2092892080545425	not_mentioned		not_mentioned	correct	ok	not_mentioned	released	unavailable
Haiku 4.5	imcs21	calibration	10264568	symptom_042	10264568	0.003512	1.2092892080545425	not_mentioned		not_mentioned	correct	ok	not_mentioned	released	unavailable
Haiku 4.5	imcs21	calibration	10264568	symptom_043	10264568	0.003512	1.2092892080545425	not_mentioned		not_mentioned	correct	ok	not_mentioned	released	unavailable
Haiku 4.5	imcs21	calibration	10264568	symptom_044	10264568	0.003512	1.2092892080545425	not_mentioned		not_mentioned	correct	ok	not_mentioned	released	unavailable
Haiku 4.5	imcs21	calibration	10264568	symptom_045	10264568	0.003512	1.2092892080545425	not_mentioned		not_mentioned	correct	ok	not_mentioned	released	unavailable
Haiku 4.5	imcs21	calibration	10264568	symptom_046	10264568	0.003512	1.2092892080545425	not_mentioned		not_mentioned	correct	ok	not_mentioned	released	unavailable
Haiku 4.5	imcs21	calibration	10264568	symptom_047	10264568	0.003512	1.2092892080545425	not_mentioned		not_mentioned	correct	ok	not_mentioned	released	unavailable
Haiku 4.5	imcs21	calibration	10264568	symptom_048	10264568	0.003512	1.2092892080545425	not_mentioned		not_mentioned	correct	ok	not_mentioned	released	unavailable
Haiku 4.5	imcs21	calibration	10264568	symptom_049	10264568	0.003512	1.2092892080545425	not_mentioned		not_mentioned	correct	ok	not_mentioned	released	unavailable
Haiku 4.5	imcs21	calibration	10264568	symptom_050	10264568	0.003512	1.2092892080545425	not_mentioned		not_mentioned	correct	ok	not_mentioned	released	unavailable
Haiku 4.5	imcs21	calibration	10264568	symptom_051	10264568	0.003512	1.2092892080545425	not_mentioned		not_mentioned	correct	ok	not_mentioned	released	unavailable
Haiku 4.5	imcs21	calibration	10264568	symptom_052	10264568	0.003512	1.2092892080545425	not_mentioned		not_mentioned	correct	ok	not_mentioned	released	unavailable
Haiku 4.5	imcs21	calibration	10264568	symptom_053	10264568	0.003512	1.2092892080545425	not_mentioned		not_mentioned	correct	ok	not_mentioned	released	unavailable
Haiku 4.5	imcs21	calibration	10264568	symptom_054	10264568	0.003512	1.2092892080545425	not_mentioned		not_mentioned	correct	ok	not_mentioned	released	unavailable
Haiku 4.5	imcs21	calibration	10264568	symptom_055	10264568	0.003512	1.2092892080545425	not_mentioned		not_mentioned	correct	ok	not_mentioned	released	unavailable
Haiku 4.5	imcs21	calibration	10264568	symptom_056	10264568	0.003512	1.2092892080545425	not_mentioned		not_mentioned	correct	ok	not_mentioned	released	unavailable
Haiku 4.5	imcs21	calibration	10264568	symptom_057	10264568	0.003512	1.2092892080545425	not_mentioned		not_mentioned	correct	ok	not_mentioned	released	unavailable
Haiku 4.5	imcs21	calibration	10264568	symptom_058	10264568	0.003512	1.2092892080545425	not_mentioned		not_mentioned	correct	ok	not_mentioned	released	unavailable
Haiku 4.5	imcs21	calibration	10264568	symptom_059	10264568	0.003512	1.2092892080545425	not_mentioned		not_mentioned	correct	ok	not_mentioned	released	unavailable
Haiku 4.5	imcs21	calibration	10264568	symptom_060	10264568	0.003512	1.2092892080545425	not_mentioned		not_mentioned	correct	ok	not_mentioned	released	unavailable
Haiku 4.5	imcs21	calibration	10264568	symptom_061	10264568	0.003512	1.2092892080545425	not_mentioned		not_mentioned	correct	ok	not_mentioned	released	unavailable
Haiku 4.5	imcs21	calibration	10264568	symptom_062	10264568	0.003512	1.2092892080545425	not_mentioned		not_mentioned	correct	ok	not_mentioned	released	unavailable
Haiku 4.5	imcs21	calibration	10264568	symptom_063	10264568	0.003512	1.2092892080545425	not_mentioned		not_mentioned	correct	ok	not_mentioned	released	unavailable
Haiku 4.5	imcs21	calibration	10264568	symptom_064	10264568	0.003512	1.2092892080545425	not_mentioned		not_mentioned	correct	ok	not_mentioned	released	unavailable
Haiku 4.5	imcs21	calibration	10264568	symptom_065	10264568	0.003512	1.2092892080545425	not_mentioned		not_mentioned	correct	ok	not_mentioned	released	unavailable
Haiku 4.5	imcs21	calibration	10264568	symptom_066	10264568	0.003512	1.2092892080545425	not_mentioned		not_mentioned	correct	ok	not_mentioned	released	unavailable
Haiku 4.5	imcs21	calibration	10264568	symptom_067	10264568	0.003512	1.2092892080545425	not_mentioned		not_mentioned	correct	ok	not_mentioned	released	unavailable
Haiku 4.5	imcs21	calibration	10264568	symptom_068	10264568	0.003512	1.2092892080545425	not_mentioned		not_mentioned	correct	ok	not_mentioned	released	unavailable
Haiku 4.5	imcs21	calibration	10264568	symptom_069	10264568	0.003512	1.2092892080545425	not_mentioned		not_mentioned	correct	ok	not_mentioned	released	unavailable
Haiku 4.5	imcs21	calibration	10264568	symptom_070	10264568	0.003512	1.2092892080545425	not_mentioned		not_mentioned	correct	ok	not_mentioned	released	unavailable
Haiku 4.5	imcs21	calibration	10264568	symptom_071	10264568	0.003512	1.2092892080545425	not_mentioned		not_mentioned	correct	ok	not_mentioned	released	unavailable
Haiku 4.5	imcs21	calibration	10264568	symptom_072	10264568	0.003512	1.2092892080545425	not_mentioned		not_mentioned	correct	ok	not_mentioned	released	unavailable
Haiku 4.5	imcs21	calibration	10264568	symptom_073	10264568	0.003512	1.2092892080545425	not_mentioned		not_mentioned	correct	ok	not_mentioned	released	unavailable
Haiku 4.5	imcs21	calibration	10264568	symptom_074	10264568	0.003512	1.2092892080545425	not_mentioned		not_mentioned	correct	ok	not_mentioned	released	unavailable
Haiku 4.5	imcs21	calibration	10264568	symptom_075	10264568	0.003512	1.2092892080545425	not_mentioned		not_mentioned	correct	ok	not_mentioned	released	unavailable
Haiku 4.5	imcs21	calibration	10264568	symptom_076	10264568	0.003512	1.2092892080545425	not_mentioned		not_mentioned	correct	ok	not_mentioned	released	unavailable
Haiku 4.5	imcs21	calibration	10264568	symptom_077	10264568	0.003512	1.2092892080545425	not_mentioned		not_mentioned	correct	ok	not_mentioned	released	unavailable
Haiku 4.5	imcs21	calibration	10264568	symptom_078	10264568	0.003512	1.2092892080545425	not_mentioned		not_mentioned	correct	ok	not_mentioned	released	unavailable
Haiku 4.5	imcs21	calibration	10264568	symptom_079	10264568	0.003512	1.2092892080545425	not_mentioned		not_mentioned	correct	ok	not_mentioned	released	unavailable
Haiku 4.5	imcs21	calibration	10264568	symptom_080	10264568	0.003512	1.2092892080545425	not_mentioned		not_mentioned	correct	ok	not_mentioned	released	unavailable
Haiku 4.5	imcs21	calibration	10264568	symptom_081	10264568	0.003512	1.2092892080545425	not_mentioned		not_mentioned	correct	ok	not_mentioned	released	unavailable
Haiku 4.5	imcs21	calibration	10264568	symptom_082	10264568	0.003512	1.2092892080545425	not_mentioned		not_mentioned	correct	ok	not_mentioned	released	unavailable
Haiku 4.5	imcs21	calibration	10264568	symptom_083	10264568	0.003512	1.2092892080545425	not_mentioned		not_mentioned	correct	ok	not_mentioned	released	unavailable
Haiku 4.5	imcs21	calibration	10264568	symptom_084	10264568	0.003512	1.2092892080545425	not_mentioned		not_mentioned	correct	ok	not_mentioned	released	unavailable
Haiku 4.5	imcs21	calibration	10264568	symptom_085	10264568	0.003512	1.2092892080545425	not_mentioned		not_mentioned	correct	ok	not_mentioned	released	unavailable
Haiku 4.5	imcs21	calibration	10264568	symptom_086	10264568	0.003512	1.2092892080545425	not_mentioned		not_mentioned	correct	ok	not_mentioned	released	unavailable
Haiku 4.5	imcs21	calibration	10264568	symptom_087	10264568	0.003512	1.2092892080545425	not_mentioned		not_mentioned	correct	ok	not_mentioned	released	unavailable
Haiku 4.5	imcs21	calibration	10264568	symptom_088	10264568	0.003512	1.2092892080545425	not_mentioned		not_mentioned	correct	ok	not_mentioned	released	unavailable
Haiku 4.5	imcs21	calibration	10264568	symptom_089	10264568	0.003512	1.2092892080545425	not_mentioned		not_mentioned	correct	ok	not_mentioned	released	unavailable
Haiku 4.5	imcs21	calibration	10264568	symptom_090	10264568	0.003512	1.2092892080545425	not_mentioned		not_mentioned	correct	ok	not_mentioned	released	unavailable
Haiku 4.5	imcs21	calibration	10264568	symptom_091	10264568	0.003512	1.2092892080545425	not_mentioned		not_mentioned	correct	ok	not_mentioned	released	unavailable
Haiku 4.5	imcs21	calibration	10264568	symptom_092	10264568	0.003512	1.2092892080545425	not_mentioned		not_mentioned	correct	ok	not_mentioned	released	unavailable
Haiku 4.5	imcs21	calibration	10264568	symptom_093	10264568	0.003512	1.2092892080545425	not_mentioned		not_mentioned	correct	ok	not_mentioned	released	unavailable
Haiku 4.5	imcs21	calibration	10264568	symptom_094	10264568	0.003512	1.2092892080545425	not_mentioned		not_mentioned	correct	ok	not_mentioned	released	unavailable
Haiku 4.5	imcs21	calibration	10264568	symptom_095	10264568	0.003512	1.2092892080545425	not_mentioned		not_mentioned	correct	ok	not_mentioned	released	unavailable
Haiku 4.5	imcs21	calibration	10264568	symptom_096	10264568	0.003512	1.2092892080545425	not_mentioned		not_mentioned	correct	ok	not_mentioned	released	unavailable
Haiku 4.5	imcs21	calibration	10264568	symptom_097	10264568	0.003512	1.2092892080545425	not_mentioned		not_mentioned	correct	ok	not_mentioned	released	unavailable
Haiku 4.5	imcs21	calibration	10264568	symptom_098	10264568	0.003512	1.2092892080545425	not_mentioned		not_mentioned	correct	ok	not_mentioned	released	unavailable
Haiku 4.5	imcs21	calibration	10264568	symptom_099	10264568	0.003512	1.2092892080545425	not_mentioned		not_mentioned	correct	ok	not_mentioned	released	unavailable
Haiku 4.5	imcs21	calibration	10264568	symptom_100	10264568	0.003512	1.2092892080545425	not_mentioned		not_mentioned	correct	ok	not_mentioned	released	unavailable
Haiku 4.5	imcs21	calibration	10264568	symptom_101	10264568	0.003512	1.2092892080545425	not_mentioned		not_mentioned	correct	ok	not_mentioned	released	unavailable
Haiku 4.5	imcs21	calibration	10264568	symptom_102	10264568	0.003512	1.2092892080545425	not_mentioned		not_mentioned	correct	ok	not_mentioned	released	unavailable
Haiku 4.5	imcs21	calibration	10264568	symptom_103	10264568	0.003512	1.2092892080545425	not_mentioned		not_mentioned	correct	ok	not_mentioned	released	unavailable
Haiku 4.5	imcs21	calibration	10264568	symptom_104	10264568	0.003512	1.2092892080545425	not_mentioned		not_mentioned	correct	ok	not_mentioned	released	unavailable
Haiku 4.5	imcs21	calibration	10264568	symptom_105	10264568	0.003512	1.2092892080545425	not_mentioned		not_mentioned	correct	ok	not_mentioned	released	unavailable
Haiku 4.5	imcs21	calibration	10264568	symptom_106	10264568	0.003512	1.2092892080545425	not_mentioned		not_mentioned	correct	ok	not_mentioned	released	unavailable
Haiku 4.5	imcs21	calibration	10264568	symptom_107	10264568	0.003512	1.2092892080545425	not_mentioned		not_mentioned	correct	ok	not_mentioned	released	unavailable
Haiku 4.5	imcs21	calibration	10264568	symptom_108	10264568	0.003512	1.2092892080545425	not_mentioned		not_mentioned	correct	ok	not_mentioned	released	unavailable
Haiku 4.5	imcs21	calibration	10264568	symptom_109	10264568	0.003512	1.2092892080545425	not_mentioned		not_mentioned	correct	ok	not_mentioned	released	unavailable
Haiku 4.5	imcs21	calibration	10264568	symptom_110	10264568	0.003512	1.2092892080545425	not_mentioned		not_mentioned	correct	ok	not_mentioned	released	unavailable
Haiku 4.5	imcs21	calibration	10264568	symptom_111	10264568	0.003512	1.2092892080545425	not_mentioned		not_mentioned	correct	ok	not_mentioned	released	unavailable
Haiku 4.5	imcs21	calibration	10264568	symptom_112	10264568	0.003512	1.2092892080545425	not_mentioned		not_mentioned	correct	ok	not_mentioned	released	unavailable
Haiku 4.5	imcs21	calibration	10264568	symptom_113	10264568	0.003512	1.2092892080545425	not_mentioned		not_mentioned	correct	ok	not_mentioned	released	unavailable
Haiku 4.5	imcs21	calibration	10264568	symptom_114	10264568	0.003512	1.2092892080545425	not_mentioned		not_mentioned	correct	ok	not_mentioned	released	unavailable
Haiku 4.5	imcs21	calibration	10264568	symptom_115	10264568	0.003512	1.2092892080545425	not_mentioned		not_mentioned	correct	ok	not_mentioned	released	unavailable
Haiku 4.5	imcs21	calibration	10264568	symptom_116	10264568	0.003512	1.2092892080545425	not_mentioned		not_mentioned	correct	ok	not_mentioned	released	unavailable
Haiku 4.5	imcs21	calibration	10264568	symptom_117	10264568	0.003512	1.2092892080545425	not_mentioned		not_mentioned	correct	ok	not_mentioned	released	unavailable
Haiku 4.5	imcs21	calibration	10264568	symptom_118	10264568	0.003512	1.2092892080545425	not_mentioned		not_mentioned	correct	ok	not_mentioned	released	unavailable
Haiku 4.5	imcs21	calibration	10264568	symptom_119	10264568	0.003512	1.2092892080545425	not_mentioned		not_mentioned	correct	ok	not_mentioned	released	unavailable
Haiku 4.5	imcs21	calibration	10264568	symptom_120	10264568	0.003512	1.2092892080545425	not_mentioned		not_mentioned	correct	ok	not_mentioned	released	unavailable
Haiku 4.5	imcs21	calibration	10264568	symptom_121	10264568	0.003512	1.2092892080545425	not_mentioned		not_mentioned	correct	ok	not_mentioned	released	unavailable
Haiku 4.5	imcs21	calibration	10264568	symptom_122	10264568	0.003512	1.2092892080545425	not_mentioned		not_mentioned	correct	ok	not_mentioned	released	unavailable
Haiku 4.5	imcs21	calibration	10264568	symptom_123	10264568	0.003512	1.2092892080545425	not_mentioned		not_mentioned	correct	ok	not_mentioned	released	unavailable
Haiku 4.5	imcs21	calibration	10264568	symptom_124	10264568	0.003512	1.2092892080545425	not_mentioned		not_mentioned	correct	ok	not_mentioned	released	unavailable
Haiku 4.5	imcs21	calibration	10264568	symptom_125	10264568	0.003512	1.2092892080545425	not_mentioned		not_mentioned	correct	ok	not_mentioned	released	unavailable
Haiku 4.5	imcs21	calibration	10264568	symptom_126	10264568	0.003512	1.2092892080545425	not_mentioned		not_mentioned	correct	ok	not_mentioned	released	unavailable
Haiku 4.5	imcs21	calibration	10264568	symptom_127	10264568	0.003512	1.2092892080545425	not_mentioned		not_mentioned	correct	ok	not_mentioned	released	unavailable
Haiku 4.5	imcs21	calibration	10264568	symptom_128	10264568	0.003512	1.2092892080545425	not_mentioned		not_mentioned	correct	ok	not_mentioned	released	unavailable
Haiku 4.5	imcs21	calibration	10264568	symptom_129	10264568	0.003512	1.2092892080545425	not_mentioned		not_mentioned	correct	ok	not_mentioned	released	unavailable
Haiku 4.5	imcs21	calibration	10264568	symptom_130	10264568	0.003512	1.2092892080545425	not_mentioned		not_mentioned	correct	ok	not_mentioned	released	unavailable
Haiku 4.5	imcs21	calibration	10264568	symptom_131	10264568	0.003512	1.2092892080545425	not_mentioned		not_mentioned	correct	ok	not_mentioned	released	unavailable
Haiku 4.5	imcs21	calibration	10264568	symptom_132	10264568	0.003512	1.2092892080545425	not_mentioned		not_mentioned	correct	ok	not_mentioned	released	unavailable
Haiku 4.5	imcs21	calibration	10264568	symptom_133	10264568	0.003512	1.2092892080545425	not_mentioned		not_mentioned	correct	ok	not_mentioned	released	unavailable
Haiku 4.5	imcs21	calibration	10264568	symptom_134	10264568	0.003512	1.2092892080545425	not_mentioned		not_mentioned	correct	ok	not_mentioned	released	unavailable
Haiku 4.5	imcs21	calibration	10264568	symptom_135	10264568	0.003512	1.2092892080545425	not_mentioned		not_mentioned	correct	ok	not_mentioned	released	unavailable
Haiku 4.5	imcs21	calibration	10264568	symptom_136	10264568	0.003512	1.2092892080545425	not_mentioned		not_mentioned	correct	ok	not_mentioned	released	unavailable
Haiku 4.5	imcs21	calibration	10264568	symptom_137	10264568	0.003512	1.2092892080545425	not_mentioned		not_mentioned	correct	ok	not_mentioned	released	unavailable
Haiku 4.5	imcs21	calibration	10264568	symptom_138	10264568	0.003512	1.2092892080545425	not_mentioned		not_mentioned	correct	ok	not_mentioned	released	unavailable
Haiku 4.5	imcs21	calibration	10264568	symptom_139	10264568	0.003512	1.2092892080545425	not_mentioned		not_mentioned	correct	ok	not_mentioned	released	unavailable
Haiku 4.5	imcs21	calibration	10264568	symptom_140	10264568	0.003512	1.2092892080545425	not_mentioned		not_mentioned	correct	ok	not_mentioned	released	unavailable
Haiku 4.5	imcs21	calibration	10264568	symptom_141	10264568	0.003512	1.2092892080545425	not_mentioned		not_mentioned	correct	ok	not_mentioned	released	unavailable
Haiku 4.5	imcs21	calibration	10264568	symptom_142	10264568	0.003512	1.2092892080545425	not_mentioned		not_mentioned	correct	ok	not_mentioned	released	unavailable
Haiku 4.5	imcs21	calibration	10264568	symptom_143	10264568	0.003512	1.2092892080545425	not_mentioned		not_mentioned	correct	ok	not_mentioned	released	unavailable
Haiku 4.5	imcs21	calibration	10264568	symptom_144	10264568	0.003512	1.2092892080545425	not_mentioned		not_mentioned	correct	ok	not_mentioned	released	unavailable
Haiku 4.5	imcs21	calibration	10264568	symptom_145	10264568	0.003512	1.2092892080545425	not_mentioned		not_mentioned	correct	ok	not_mentioned	released	unavailable
Haiku 4.5	imcs21	calibration	10264568	symptom_146	10264568	0.003512	1.2092892080545425	not_mentioned		not_mentioned	correct	ok	not_mentioned	released	unavailable
Haiku 4.5	imcs21	calibration	10264568	symptom_147	10264568	0.003512	1.2092892080545425	not_mentioned		not_mentioned	correct	ok	not_mentioned	released	unavailable
Haiku 4.5	imcs21	calibration	10264568	symptom_148	10264568	0.003512	1.2092892080545425	not_mentioned		not_mentioned	correct	ok	not_mentioned	released	unavailable
Haiku 4.5	imcs21	calibration	10264568	symptom_149	10264568	0.003512	1.2092892080545425	not_mentioned		not_mentioned	correct	ok	not_mentioned	released	unavailable
Haiku 4.5	imcs21	calibration	10264568	symptom_150	10264568	0.003512	1.2092892080545425	not_mentioned		not_mentioned	correct	ok	not_mentioned	released	unavailable
Haiku 4.5	imcs21	calibration	10264568	symptom_151	10264568	0.003512	1.2092892080545425	not_mentioned		not_mentioned	correct	ok	not_mentioned	released	unavailable
Haiku 4.5	imcs21	calibration	10264568	symptom_152	10264568	0.003512	1.2092892080545425	not_mentioned		not_mentioned	correct	ok	not_mentioned	released	unavailable
Haiku 4.5	imcs21	calibration	10264568	symptom_153	10264568	0.003512	1.2092892080545425	not_mentioned		not_mentioned	correct	ok	not_mentioned	released	unavailable
Haiku 4.5	imcs21	calibration	10264568	symptom_154	10264568	0.003512	1.2092892080545425	not_mentioned		not_mentioned	correct	ok	not_mentioned	released	unavailable
Haiku 4.5	imcs21	calibration	10264568	symptom_155	10264568	0.003512	1.2092892080545425	not_mentioned		not_mentioned	correct	ok	not_mentioned	released	unavailable
Haiku 4.5	imcs21	calibration	10264568	symptom_156	10264568	0.003512	1.2092892080545425	not_mentioned		not_mentioned	correct	ok	not_mentioned	released	unavailable
Haiku 4.5	imcs21	calibration	10264568	symptom_157	10264568	0.003512	1.2092892080545425	not_mentioned		not_mentioned	correct	ok	not_mentioned	released	unavailable
Haiku 4.5	imcs21	calibration	10264568	symptom_158	10264568	0.003512	1.2092892080545425	not_mentioned		not_mentioned	correct	ok	not_mentioned	released	unavailable
Haiku 4.5	imcs21	calibration	10264568	symptom_159	10264568	0.003512	1.2092892080545425	not_mentioned		not_mentioned	correct	ok	not_mentioned	released	unavailable
Haiku 4.5	imcs21	calibration	10264568	symptom_160	10264568	0.003512	1.2092892080545425	not_mentioned		not_mentioned	correct	ok	not_mentioned	released	unavailable
Haiku 4.5	imcs21	calibration	10264568	symptom_161	10264568	0.003512	1.2092892080545425	not_mentioned		not_mentioned	correct	ok	not_mentioned	released	unavailable
Haiku 4.5	imcs21	calibration	10264568	symptom_162	10264568	0.003512	1.2092892080545425	not_mentioned		not_mentioned	correct	ok	not_mentioned	released	unavailable
Haiku 4.5	imcs21	calibration	10264568	symptom_163	10264568	0.003512	1.2092892080545425	not_mentioned		not_mentioned	correct	ok	not_mentioned	released	unavailable
Haiku 4.5	imcs21	calibration	10264568	symptom_164	10264568	0.003512	1.2092892080545425	not_mentioned		not_mentioned	correct	ok	not_mentioned	released	unavailable
Haiku 4.5	imcs21	calibration	10264568	symptom_165	10264568	0.003512	1.2092892080545425	not_mentioned		not_mentioned	correct	ok	not_mentioned	released	unavailable
Haiku 4.5	imcs21	calibration	10264568	symptom_166	10264568	0.003512	1.2092892080545425	not_mentioned		not_mentioned	correct	ok	not_mentioned	released	unavailable
Haiku 4.5	imcs21	calibration	10264568	symptom_167	10264568	0.003512	1.2092892080545425	not_mentioned		not_mentioned	correct	ok	not_mentioned	released	unavailable
Haiku 4.5	imcs21	calibration	10264568	symptom_168	10264568	0.003512	1.2092892080545425	not_mentioned		not_mentioned	correct	ok	not_mentioned	released	unavailable
Haiku 4.5	imcs21	calibration	10264568	symptom_169	10264568	0.003512	1.2092892080545425	not_mentioned		not_mentioned	correct	ok	not_mentioned	released	unavailable
Haiku 4.5	imcs21	calibration	10264568	symptom_170	10264568	0.003512	1.2092892080545425	not_mentioned		not_mentioned	correct	ok	not_mentioned	released	unavailable
Haiku 4.5	imcs21	calibration	10264568	symptom_171	10264568	0.003512	1.2092892080545425	not_mentioned		not_mentioned	correct	ok	not_mentioned	released	unavailable
Haiku 4.5	imcs21	calibration	10264568	symptom_172	10264568	0.003512	1.2092892080545425	not_mentioned		not_mentioned	correct	ok	not_mentioned	released	unavailable
Haiku 4.5	imcs21	calibration	10264568	symptom_173	10264568	0.003512	1.2092892080545425	not_mentioned		not_mentioned	correct	ok	not_mentioned	released	unavailable
Haiku 4.5	imcs21	calibration	10264568	symptom_174	10264568	0.003512	1.2092892080545425	not_mentioned		not_mentioned	correct	ok	not_mentioned	released	unavailable
Haiku 4.5	imcs21	calibration	10264568	symptom_175	10264568	0.003512	1.2092892080545425	not_mentioned		not_mentioned	correct	ok	not_mentioned	released	unavailable
Haiku 4.5	imcs21	calibration	10264568	symptom_176	10264568	0.003512	1.2092892080545425	not_mentioned		not_mentioned	correct	ok	not_mentioned	released	unavailable
Haiku 4.5	imcs21	calibration	10264568	symptom_177	10264568	0.003512	1.2092892080545425	not_mentioned		not_mentioned	correct	ok	not_mentioned	released	unavailable
Haiku 4.5	imcs21	calibration	10264568	symptom_178	10264568	0.003512	1.2092892080545425	not_mentioned		not_mentioned	correct	ok	not_mentioned	released	unavailable
Haiku 4.5	imcs21	calibration	10264568	symptom_179	10264568	0.003512	1.2092892080545425	not_mentioned		not_mentioned	correct	ok	not_mentioned	released	unavailable
Haiku 4.5	imcs21	calibration	10264568	symptom_180	10264568	0.003512	1.2092892080545425	not_mentioned		not_mentioned	correct	ok	not_mentioned	released	unavailable
Haiku 4.5	imcs21	calibration	10264568	symptom_181	10264568	0.003512	1.2092892080545425	not_mentioned		not_mentioned	correct	ok	not_mentioned	released	unavailable
Haiku 4.5	imcs21	calibration	10264568	symptom_182	10264568	0.003512	1.2092892080545425	not_mentioned		not_mentioned	correct	ok	not_mentioned	released	unavailable
Haiku 4.5	imcs21	calibration	10264568	symptom_183	10264568	0.003512	1.2092892080545425	not_mentioned		not_mentioned	correct	ok	not_mentioned	released	unavailable
Haiku 4.5	imcs21	calibration	10264568	symptom_184	10264568	0.003512	1.2092892080545425	not_mentioned		not_mentioned	correct	ok	not_mentioned	released	unavailable
Haiku 4.5	imcs21	calibration	10264568	symptom_185	10264568	0.003512	1.2092892080545425	not_mentioned		not_mentioned	correct	ok	not_mentioned	released	unavailable
Haiku 4.5	imcs21	calibration	10264568	symptom_186	10264568	0.003512	1.2092892080545425	not_mentioned		not_mentioned	correct	ok	not_mentioned	released	unavailable
Haiku 4.5	imcs21	calibration	10264568	symptom_187	10264568	0.003512	1.2092892080545425	not_mentioned		not_mentioned	correct	ok	not_mentioned	released	unavailable
Haiku 4.5	imcs21	calibration	10264568	symptom_188	10264568	0.003512	1.2092892080545425	not_mentioned		not_mentioned	correct	ok	not_mentioned	released	unavailable
Haiku 4.5	imcs21	calibration	10264568	symptom_189	10264568	0.003512	1.2092892080545425	not_mentioned		not_mentioned	correct	ok	not_mentioned	released	unavailable
Haiku 4.5	imcs21	calibration	10264568	symptom_190	10264568	0.003512	1.2092892080545425	not_mentioned		not_mentioned	correct	ok	not_mentioned	released	unavailable
Haiku 4.5	imcs21	calibration	10264568	symptom_191	10264568	0.003512	1.2092892080545425	not_mentioned		not_mentioned	correct	ok	not_mentioned	released	unavailable
Haiku 4.5	imcs21	calibration	10264568	symptom_192	10264568	0.003512	1.2092892080545425	not_mentioned		not_mentioned	correct	ok	not_mentioned	released	unavailable
Haiku 4.5	imcs21	calibration	10264568	symptom_193	10264568	0.003512	1.2092892080545425	not_mentioned		not_mentioned	correct	ok	not_mentioned	released	unavailable
Haiku 4.5	imcs21	calibration	10264568	symptom_194	10264568	0.003512	1.2092892080545425	not_mentioned		not_mentioned	correct	ok	not_mentioned	released	unavailable
Haiku 4.5	imcs21	calibration	10264568	symptom_195	10264568	0.003512	1.2092892080545425	not_mentioned		not_mentioned	correct	ok	not_mentioned	released	unavailable
Haiku 4.5	imcs21	calibration	10264568	symptom_196	10264568	0.003512	1.2092892080545425	not_mentioned		not_mentioned	correct	ok	not_mentioned	released	unavailable
Haiku 4.5	imcs21	calibration	10264568	symptom_197	10264568	0.003512	1.2092892080545425	not_mentioned		not_mentioned	correct	ok	not_mentioned	released	unavailable
Haiku 4.5	imcs21	calibration	10264568	symptom_198	10264568	0.003512	1.2092892080545425	not_mentioned		not_mentioned	correct	ok	not_mentioned	released	unavailable
Haiku 4.5	imcs21	calibration	10264568	symptom_199	10264568	0.003512	1.2092892080545425	not_mentioned		not_mentioned	correct	ok	not_mentioned	released	unavailable
Haiku 4.5	imcs21	calibration	10264568	symptom_200	10264568	0.003512	1.2092892080545425	not_mentioned		not_mentioned	correct	ok	not_mentioned	released	unavailable
Haiku 4.5	imcs21	calibration	10264568	symptom_201	10264568	0.003512	1.2092892080545425	not_mentioned		not_mentioned	correct	ok	not_mentioned	released	unavailable
Haiku 4.5	imcs21	calibration	10264568	symptom_202	10264568	0.003512	1.2092892080545425	not_mentioned		not_mentioned	correct	ok	not_mentioned	released	unavailable
Haiku 4.5	imcs21	calibration	10264568	symptom_203	10264568	0.003512	1.2092892080545425	not_mentioned		not_mentioned	correct	ok	not_mentioned	released	unavailable
Haiku 4.5	imcs21	calibration	10264568	symptom_204	10264568	0.003512	1.2092892080545425	not_mentioned		not_mentioned	correct	ok	not_mentioned	released	unavailable
Haiku 4.5	imcs21	calibration	10264568	symptom_205	10264568	0.003512	1.2092892080545425	not_mentioned		not_mentioned	correct	ok	not_mentioned	released	unavailable
Haiku 4.5	imcs21	calibration	10264568	symptom_206	10264568	0.003512	1.2092892080545425	not_mentioned		not_mentioned	correct	ok	not_mentioned	released	unavailable
Haiku 4.5	imcs21	calibration	10264568	symptom_207	10264568	0.003512	1.2092892080545425	not_mentioned		not_mentioned	correct	ok	not_mentioned	released	unavailable
Haiku 4.5	imcs21	calibration	10264568	symptom_208	10264568	0.003512	1.2092892080545425	not_mentioned		not_mentioned	correct	ok	not_mentioned	released	unavailable
Haiku 4.5	imcs21	calibration	10264568	symptom_209	10264568	0.003512	1.2092892080545425	not_mentioned		not_mentioned	correct	ok	not_mentioned	released	unavailable
Haiku 4.5	imcs21	calibration	10264568	symptom_210	10264568	0.003512	1.2092892080545425	not_mentioned		not_mentioned	correct	ok	not_mentioned	released	unavailable
Haiku 4.5	imcs21	calibration	10264568	symptom_211	10264568	0.003512	1.2092892080545425	not_mentioned		not_mentioned	correct	ok	not_mentioned	released	unavailable
Haiku 4.5	imcs21	calibration	10264568	symptom_212	10264568	0.003512	1.2092892080545425	not_mentioned		not_mentioned	correct	ok	not_mentioned	released	unavailable
Haiku 4.5	imcs21	calibration	10264568	symptom_213	10264568	0.003512	1.2092892080545425	not_mentioned		not_mentioned	correct	ok	not_mentioned	released	unavailable
Haiku 4.5	imcs21	calibration	10264568	symptom_214	10264568	0.003512	1.2092892080545425	not_mentioned		not_mentioned	correct	ok	not_mentioned	released	unavailable
Haiku 4.5	imcs21	calibration	10264568	symptom_215	10264568	0.003512	1.2092892080545425	not_mentioned		not_mentioned	correct	ok	not_mentioned	released	unavailable
Haiku 4.5	imcs21	calibration	10264568	symptom_216	10264568	0.003512	1.2092892080545425	not_mentioned		not_mentioned	correct	ok	not_mentioned	released	unavailable
Haiku 4.5	imcs21	calibration	10264568	symptom_217	10264568	0.003512	1.2092892080545425	not_mentioned		not_mentioned	correct	ok	not_mentioned	released	unavailable
Haiku 4.5	imcs21	calibration	10264568	symptom_218	10264568	0.003512	1.2092892080545425	not_mentioned		not_mentioned	correct	ok	not_mentioned	released	unavailable
Haiku 4.5	imcs21	calibration	10264568	symptom_219	10264568	0.003512	1.2092892080545425	not_mentioned		not_mentioned	correct	ok	not_mentioned	released	unavailable
Haiku 4.5	imcs21	calibration	10264568	symptom_220	10264568	0.003512	1.2092892080545425	not_mentioned		not_mentioned	correct	ok	not_mentioned	released	unavailable
Haiku 4.5	imcs21	calibration	10264568	symptom_221	10264568	0.003512	1.2092892080545425	not_mentioned		not_mentioned	correct	ok	not_mentioned	released	unavailable
Haiku 4.5	imcs21	calibration	10264568	symptom_222	10264568	0.003512	1.2092892080545425	not_mentioned		not_mentioned	correct	ok	not_mentioned	released	unavailable
Haiku 4.5	imcs21	calibration	10264568	symptom_223	10264568	0.003512	1.2092892080545425	not_mentioned		not_mentioned	correct	ok	not_mentioned	released	unavailable
Haiku 4.5	imcs21	calibration	10264568	symptom_224	10264568	0.003512	1.2092892080545425	not_mentioned		not_mentioned	correct	ok	not_mentioned	released	unavailable
Haiku 4.5	imcs21	calibration	10264568	symptom_225	10264568	0.003512	1.2092892080545425	not_mentioned		not_mentioned	correct	ok	not_mentioned	released	unavailable
Haiku 4.5	imcs21	calibration	10264568	symptom_226	10264568	0.003512	1.2092892080545425	not_mentioned		not_mentioned	correct	ok	not_mentioned	released	unavailable
Haiku 4.5	imcs21	calibration	10264568	symptom_227	10264568	0.003512	1.2092892080545425	not_mentioned		not_mentioned	correct	ok	not_mentioned	released	unavailable
Haiku 4.5	imcs21	calibration	10264568	symptom_228	10264568	0.003512	1.2092892080545425	not_mentioned		not_mentioned	correct	ok	not_mentioned	released	unavailable
Haiku 4.5	imcs21	calibration	10264568	symptom_229	10264568	0.003512	1.2092892080545425	not_mentioned		not_mentioned	correct	ok	not_mentioned	released	unavailable
Haiku 4.5	imcs21	calibration	10264568	symptom_230	10264568	0.003512	1.2092892080545425	not_mentioned		not_mentioned	correct	ok	not_mentioned	released	unavailable
Haiku 4.5	imcs21	calibration	10264568	symptom_231	10264568	0.003512	1.2092892080545425	not_mentioned		not_mentioned	correct	ok	not_mentioned	released	unavailable
Haiku 4.5	imcs21	calibration	10264568	symptom_232	10264568	0.003512	1.2092892080545425	not_mentioned		not_mentioned	correct	ok	not_mentioned	released	unavailable
Haiku 4.5	imcs21	calibration	10264568	symptom_233	10264568	0.003512	1.2092892080545425	not_mentioned		not_mentioned	correct	ok	not_mentioned	released	unavailable
Haiku 4.5	imcs21	calibration	10264568	symptom_234	10264568	0.003512	1.2092892080545425	not_mentioned		not_mentioned	correct	ok	not_mentioned	released	unavailable
Haiku 4.5	imcs21	calibration	10264568	symptom_235	10264568	0.003512	1.2092892080545425	not_mentioned		not_mentioned	correct	ok	not_mentioned	released	unavailable
Haiku 4.5	imcs21	calibration	10264568	symptom_236	10264568	0.003512	1.2092892080545425	not_mentioned		not_mentioned	correct	ok	not_mentioned	released	unavailable
Haiku 4.5	imcs21	calibration	10264568	symptom_237	10264568	0.003512	1.2092892080545425	not_mentioned		not_mentioned	correct	ok	not_mentioned	released	unavailable
Haiku 4.5	imcs21	calibration	10264568	symptom_238	10264568	0.003512	1.2092892080545425	not_mentioned		not_mentioned	correct	ok	not_mentioned	released	unavailable
Haiku 4.5	imcs21	calibration	10264568	symptom_239	10264568	0.003512	1.2092892080545425	not_mentioned		not_mentioned	correct	ok	not_mentioned	released	unavailable
Haiku 4.5	imcs21	calibration	10264568	symptom_240	10264568	0.003512	1.2092892080545425	not_mentioned		not_mentioned	correct	ok	not_mentioned	released	unavailable
Haiku 4.5	imcs21	calibration	10264568	symptom_241	10264568	0.003512	1.2092892080545425	not_mentioned		not_mentioned	correct	ok	not_mentioned	released	unavailable
Haiku 4.5	imcs21	calibration	10264568	symptom_242	10264568	0.003512	1.2092892080545425	not_mentioned		not_mentioned	correct	ok	not_mentioned	released	unavailable
Haiku 4.5	imcs21	calibration	10264568	symptom_243	10264568	0.003512	1.2092892080545425	not_mentioned		not_mentioned	correct	ok	not_mentioned	released	unavailable
Haiku 4.5	imcs21	calibration	10264568	symptom_244	10264568	0.003512	1.2092892080545425	not_mentioned		not_mentioned	correct	ok	not_mentioned	released	unavailable
Haiku 4.5	imcs21	calibration	10264568	symptom_245	10264568	0.003512	1.2092892080545425	not_mentioned		not_mentioned	correct	ok	not_mentioned	released	unavailable
Haiku 4.5	imcs21	calibration	10264568	symptom_246	10264568	0.003512	1.2092892080545425	not_mentioned		not_mentioned	correct	ok	not_mentioned	released	unavailable
Haiku 4.5	imcs21	calibration	10264568	symptom_247	10264568	0.003512	1.2092892080545425	not_mentioned		not_mentioned	correct	ok	not_mentioned	released	unavailable
Haiku 4.5	imcs21	calibration	10264568	symptom_248	10264568	0.003512	1.2092892080545425	not_mentioned		not_mentioned	correct	ok	not_mentioned	released	unavailable
Haiku 4.5	imcs21	calibration	10264568	symptom_249	10264568	0.003512	1.2092892080545425	not_mentioned		not_mentioned	correct	ok	not_mentioned	released	unavailable
Haiku 4.5	imcs21	calibration	10264568	symptom_250	10264568	0.003512	1.2092892080545425	not_mentioned		not_mentioned	correct	ok	not_mentioned	released	unavailable
Haiku 4.5	imcs21	calibration	10264568	symptom_251	10264568	0.003512	1.2092892080545425	not_mentioned		not_mentioned	correct	ok	not_mentioned	released	unavailable
Haiku 4.5	imcs21	calibration	10264568	symptom_252	10264568	0.003512	1.2092892080545425	not_mentioned		not_mentioned	correct	ok	not_mentioned	released	unavailable
Haiku 4.5	imcs21	calibration	10264568	symptom_253	10264568	0.003512	1.2092892080545425	not_mentioned		not_mentioned	correct	ok	not_mentioned	released	unavailable
Haiku 4.5	imcs21	calibration	10264568	symptom_254	10264568	0.003512	1.2092892080545425	not_mentioned		not_mentioned	correct	ok	not_mentioned	released	unavailable
Haiku 4.5	imcs21	calibration	10264568	symptom_255	10264568	0.003512	1.2092892080545425	not_mentioned		not_mentioned	correct	ok	not_mentioned	released	unavailable
Haiku 4.5	imcs21	calibration	10264568	symptom_256	10264568	0.003512	1.2092892080545425	not_mentioned		not_mentioned	correct	ok	not_mentioned	released	unavailable
Haiku 4.5	imcs21	calibration	10264568	symptom_257	10264568	0.003512	1.2092892080545425	not_mentioned		not_mentioned	correct	ok	not_mentioned	released	unavailable
Haiku 4.5	imcs21	calibration	10264568	symptom_258	10264568	0.003512	1.2092892080545425	not_mentioned		not_mentioned	correct	ok	not_mentioned	released	unavailable
Haiku 4.5	imcs21	calibration	10264568	symptom_259	10264568	0.003512	1.2092892080545425	not_mentioned		not_mentioned	correct	ok	not_mentioned	released	unavailable
Haiku 4.5	imcs21	calibration	10264568	symptom_260	10264568	0.003512	1.2092892080545425	not_mentioned		not_mentioned	correct	ok	not_mentioned	released	unavailable
Haiku 4.5	imcs21	calibration	10264568	symptom_261	10264568	0.003512	1.2092892080545425	not_mentioned		not_mentioned	correct	ok	not_mentioned	released	unavailable
Haiku 4.5	imcs21	calibration	10264568	symptom_262	10264568	0.003512	1.2092892080545425	not_mentioned		not_mentioned	correct	ok	not_mentioned	released	unavailable
Haiku 4.5	imcs21	calibration	10264568	symptom_263	10264568	0.003512	1.2092892080545425	not_mentioned		not_mentioned	correct	ok	not_mentioned	released	unavailable
Haiku 4.5	imcs21	calibration	10264568	symptom_264	10264568	0.003512	1.2092892080545425	not_mentioned		not_mentioned	correct	ok	not_mentioned	released	unavailable
Haiku 4.5	imcs21	calibration	10264568	symptom_265	10264568	0.003512	1.2092892080545425	not_mentioned		not_mentioned	correct	ok	not_mentioned	released	unavailable
Haiku 4.5	imcs21	calibration	10264568	symptom_266	10264568	0.003512	1.2092892080545425	not_mentioned		not_mentioned	correct	ok	not_mentioned	released	unavailable
Haiku 4.5	imcs21	calibration	10264568	symptom_267	10264568	0.003512	1.2092892080545425	not_mentioned		not_mentioned	correct	ok	not_mentioned	released	unavailable
Haiku 4.5	imcs21	calibration	10264568	symptom_268	10264568	0.003512	1.2092892080545425	not_mentioned		not_mentioned	correct	ok	not_mentioned	released	unavailable
Haiku 4.5	imcs21	calibration	10264568	symptom_269	10264568	0.003512	1.2092892080545425	not_mentioned		not_mentioned	correct	ok	not_mentioned	released	unavailable
Haiku 4.5	imcs21	calibration	10264568	symptom_270	10264568	0.003512	1.2092892080545425	not_mentioned		not_mentioned	correct	ok	not_mentioned	released	unavailable
Haiku 4.5	imcs21	calibration	10264568	symptom_271	10264568	0.003512	1.2092892080545425	not_mentioned		not_mentioned	correct	ok	not_mentioned	released	unavailable
Haiku 4.5	imcs21	calibration	10264568	symptom_272	10264568	0.003512	1.2092892080545425	not_mentioned		not_mentioned	correct	ok	not_mentioned	released	unavailable
Haiku 4.5	imcs21	calibration	10264568	symptom_273	10264568	0.003512	1.2092892080545425	not_mentioned		not_mentioned	correct	ok	not_mentioned	released	unavailable
Haiku 4.5	imcs21	calibration	10264568	symptom_274	10264568	0.003512	1.2092892080545425	not_mentioned		not_mentioned	correct	ok	not_mentioned	released	unavailable
Haiku 4.5	imcs21	calibration	10264568	symptom_275	10264568	0.003512	1.2092892080545425	not_mentioned		not_mentioned	correct	ok	not_mentioned	released	unavailable
Haiku 4.5	imcs21	calibration	10264568	symptom_276	10264568	0.003512	1.2092892080545425	not_mentioned		not_mentioned	correct	ok	not_mentioned	released	unavailable
Haiku 4.5	imcs21	calibration	10264568	symptom_277	10264568	0.003512	1.2092892080545425	not_mentioned		not_mentioned	correct	ok	not_mentioned	released	unavailable
Haiku 4.5	imcs21	calibration	10264568	symptom_278	10264568	0.003512	1.2092892080545425	not_mentioned		not_mentioned	correct	ok	not_mentioned	released	unavailable
Haiku 4.5	imcs21	calibration	10264568	symptom_279	10264568	0.003512	1.2092892080545425	not_mentioned		not_mentioned	correct	ok	not_mentioned	released	unavailable
Haiku 4.5	imcs21	calibration	10264568	symptom_280	10264568	0.003512	1.2092892080545425	not_mentioned		not_mentioned	correct	ok	not_mentioned	released	unavailable
Haiku 4.5	imcs21	calibration	10264568	symptom_281	10264568	0.003512	1.2092892080545425	not_mentioned		not_mentioned	correct	ok	not_mentioned	released	unavailable
Haiku 4.5	imcs21	calibration	10264568	symptom_282	10264568	0.003512	1.2092892080545425	not_mentioned		not_mentioned	correct	ok	not_mentioned	released	unavailable
Haiku 4.5	imcs21	calibration	10264568	symptom_283	10264568	0.003512	1.2092892080545425	not_mentioned		not_mentioned	correct	ok	not_mentioned	released	unavailable
Haiku 4.5	imcs21	calibration	10264568	symptom_284	10264568	0.003512	1.2092892080545425	not_mentioned		not_mentioned	correct	ok	not_mentioned	released	unavailable
Haiku 4.5	imcs21	calibration	10264568	symptom_285	10264568	0.003512	1.2092892080545425	not_mentioned		not_mentioned	correct	ok	not_mentioned	released	unavailable
Haiku 4.5	imcs21	calibration	10264568	symptom_286	10264568	0.003512	1.2092892080545425	not_mentioned		not_mentioned	correct	ok	not_mentioned	released	unavailable
Haiku 4.5	imcs21	calibration	10264568	symptom_287	10264568	0.003512	1.2092892080545425	not_mentioned		not_mentioned	correct	ok	not_mentioned	released	unavailable
Haiku 4.5	imcs21	calibration	10264568	symptom_288	10264568	0.003512	1.2092892080545425	not_mentioned		not_mentioned	correct	ok	not_mentioned	released	unavailable
Haiku 4.5	imcs21	calibration	10264568	symptom_289	10264568	0.003512	1.2092892080545425	not_mentioned		not_mentioned	correct	ok	not_mentioned	released	unavailable
Haiku 4.5	imcs21	calibration	10264568	symptom_290	10264568	0.003512	1.2092892080545425	not_mentioned		not_mentioned	correct	ok	not_mentioned	released	unavailable
Haiku 4.5	imcs21	calibration	10264568	symptom_291	10264568	0.003512	1.2092892080545425	not_mentioned		not_mentioned	correct	ok	not_mentioned	released	unavailable
Haiku 4.5	imcs21	calibration	10264568	symptom_292	10264568	0.003512	1.2092892080545425	not_mentioned		not_mentioned	correct	ok	not_mentioned	released	unavailable
Haiku 4.5	imcs21	calibration	10264568	symptom_293	10264568	0.003512	1.2092892080545425	not_mentioned		not_mentioned	correct	ok	not_mentioned	released	unavailable
Haiku 4.5	imcs21	calibration	10264568	symptom_294	10264568	0.003512	1.2092892080545425	not_mentioned		not_mentioned	correct	ok	not_mentioned	released	unavailable
Haiku 4.5	imcs21	calibration	10264568	symptom_295	10264568	0.003512	1.2092892080545425	not_mentioned		not_mentioned	correct	ok	not_mentioned	released	unavailable
Haiku 4.5	imcs21	calibration	10264568	symptom_296	10264568	0.003512	1.2092892080545425	not_mentioned		not_mentioned	correct	ok	not_mentioned	released	unavailable
Haiku 4.5	imcs21	calibration	10264568	symptom_297	10264568	0.003512	1.2092892080545425	not_mentioned		not_mentioned	correct	ok	not_mentioned	released	unavailable
Haiku 4.5	imcs21	calibration	10264568	symptom_298	10264568	0.003512	1.2092892080545425	not_mentioned		not_mentioned	correct	ok	not_mentioned	released	unavailable
Haiku 4.5	imcs21	calibration	10264568	symptom_299	10264568	0.003512	1.2092892080545425	not_mentioned		not_mentioned	correct	ok	not_mentioned	released	unavailable
Haiku 4.5	imcs21	calibration	10264568	symptom_300	10264568	0.003512	1.2092892080545425	not_mentioned		not_mentioned	correct	ok	not_mentioned	released	unavailable
Haiku 4.5	imcs21	calibration	10264568	symptom_301	10264568	0.003512	1.2092892080545425	not_mentioned		not_mentioned	correct	ok	not_mentioned	released	unavailable
Haiku 4.5	imcs21	calibration	10264568	symptom_302	10264568	0.003512	1.2092892080545425	not_mentioned		not_mentioned	correct	ok	not_mentioned	released	unavailable
Haiku 4.5	imcs21	calibration	10264568	symptom_303	10264568	0.003512	1.2092892080545425	not_mentioned		not_mentioned	correct	ok	not_mentioned	released	unavailable
Haiku 4.5	imcs21	calibration	10264568	symptom_304	10264568	0.003512	1.2092892080545425	not_mentioned		not_mentioned	correct	ok	not_mentioned	released	unavailable
Haiku 4.5	imcs21	calibration	10264568	symptom_305	10264568	0.003512	1.2092892080545425	not_mentioned		not_mentioned	correct	ok	not_mentioned	released	unavailable
Haiku 4.5	imcs21	calibration	10264568	symptom_306	10264568	0.003512	1.2092892080545425	not_mentioned		not_mentioned	correct	ok	not_mentioned	released	unavailable
Haiku 4.5	imcs21	calibration	10264568	symptom_307	10264568	0.003512	1.2092892080545425	not_mentioned		not_mentioned	correct	ok	not_mentioned	released	unavailable
Haiku 4.5	imcs21	calibration	10264568	symptom_308	10264568	0.003512	1.2092892080545425	not_mentioned		not_mentioned	correct	ok	not_mentioned	released	unavailable
Haiku 4.5	imcs21	calibration	10264568	symptom_309	10264568	0.003512	1.2092892080545425	not_mentioned		not_mentioned	correct	ok	not_mentioned	released	unavailable
Haiku 4.5	imcs21	calibration	10264568	symptom_310	10264568	0.003512	1.2092892080545425	not_mentioned		not_mentioned	correct	ok	not_mentioned	released	unavailable
Haiku 4.5	imcs21	calibration	10264568	symptom_311	10264568	0.003512	1.2092892080545425	not_mentioned		not_mentioned	correct	ok	not_mentioned	released	unavailable
Haiku 4.5	imcs21	calibration	10264568	symptom_312	10264568	0.003512	1.2092892080545425	not_mentioned		not_mentioned	correct	ok	not_mentioned	released	unavailable
Haiku 4.5	imcs21	calibration	10264568	symptom_313	10264568	0.003512	1.2092892080545425	not_mentioned		not_mentioned	correct	ok	not_mentioned	released	unavailable
Haiku 4.5	imcs21	calibration	10264568	symptom_314	10264568	0.003512	1.2092892080545425	not_mentioned		not_mentioned	correct	ok	not_mentioned	released	unavailable
Haiku 4.5	imcs21	calibration	10264568	symptom_315	10264568	0.003512	1.2092892080545425	not_mentioned		not_mentioned	correct	ok	not_mentioned	released	unavailable
Haiku 4.5	imcs21	calibration	10264568	symptom_316	10264568	0.003512	1.2092892080545425	not_mentioned		not_mentioned	correct	ok	not_mentioned	released	unavailable
Haiku 4.5	imcs21	calibration	10264568	symptom_317	10264568	0.003512	1.2092892080545425	not_mentioned		not_mentioned	correct	ok	not_mentioned	released	unavailable
Haiku 4.5	imcs21	calibration	10264568	symptom_318	10264568	0.003512	1.2092892080545425	not_mentioned		not_mentioned	correct	ok	not_mentioned	released	unavailable
Haiku 4.5	imcs21	calibration	10264568	symptom_319	10264568	0.003512	1.2092892080545425	not_mentioned		not_mentioned	correct	ok	not_mentioned	released	unavailable
Haiku 4.5	imcs21	calibration	10264568	symptom_320	10264568	0.003512	1.2092892080545425	not_mentioned		not_mentioned	correct	ok	not_mentioned	released	unavailable
Haiku 4.5	imcs21	calibration	10264568	symptom_321	10264568	0.003512	1.2092892080545425	not_mentioned		not_mentioned	correct	ok	not_mentioned	released	unavailable
Haiku 4.5	imcs21	calibration	10264568	symptom_322	10264568	0.003512	1.2092892080545425	not_mentioned		not_mentioned	correct	ok	not_mentioned	released	unavailable
Haiku 4.5	imcs21	calibration	10264568	symptom_323	10264568	0.003512	1.2092892080545425	not_mentioned		not_mentioned	correct	ok	not_mentioned	released	unavailable
Haiku 4.5	imcs21	calibration	10264568	symptom_324	10264568	0.003512	1.2092892080545425	not_mentioned		not_mentioned	correct	ok	not_mentioned	released	unavailable
Haiku 4.5	imcs21	calibration	10264568	symptom_325	10264568	0.003512	1.2092892080545425	not_mentioned		not_mentioned	correct	ok	not_mentioned	released	unavailable
Haiku 4.5	imcs21	calibration	10264568	symptom_326	10264568	0.003512	1.2092892080545425	not_mentioned		not_mentioned	correct	ok	not_mentioned	released	unavailable
Haiku 4.5	imcs21	calibration	10264568	symptom_327	10264568	0.003512	1.2092892080545425	not_mentioned		not_mentioned	correct	ok	not_mentioned	released	unavailable
Haiku 4.5	imcs21	calibration	10264568	symptom_328	10264568	0.003512	1.2092892080545425	not_mentioned		not_mentioned	correct	ok	not_mentioned	released	unavailable
Haiku 4.5	imcs21	calibration	10264568	symptom_329	10264568	0.003512	1.2092892080545425	not_mentioned		not_mentioned	correct	ok	not_mentioned	released	unavailable
Haiku 4.5	imcs21	calibration	10264568	symptom_330	10264568	0.003512	1.2092892080545425	not_mentioned		not_mentioned	correct	ok	not_mentioned	released	unavailable
Haiku 4.5	imcs21	calibration	10265205	symptom_000	10265205	0.003888	2.2523661248851568	negative	0.95	positive	incorrect	ok	positive	released	reported_percentage
Haiku 4.5	imcs21	calibration	10265205	symptom_001	10265205	0.003888	2.2523661248851568	not_mentioned		not_mentioned	correct	ok	not_mentioned	released	unavailable
Haiku 4.5	imcs21	calibration	10265205	symptom_002	10265205	0.003888	2.2523661248851568	positive	0.85	positive	correct	ok	positive	released	reported_percentage
Haiku 4.5	imcs21	calibration	10265205	symptom_003	10265205	0.003888	2.2523661248851568	not_mentioned		not_mentioned	correct	ok	not_mentioned	released	unavailable
Haiku 4.5	imcs21	calibration	10265205	symptom_004	10265205	0.003888	2.2523661248851568	not_mentioned		not_mentioned	correct	ok	not_mentioned	released	unavailable
Haiku 4.5	imcs21	calibration	10265205	symptom_005	10265205	0.003888	2.2523661248851568	not_mentioned		not_mentioned	correct	ok	not_mentioned	released	unavailable
Haiku 4.5	imcs21	calibration	10265205	symptom_006	10265205	0.003888	2.2523661248851568	not_mentioned		not_mentioned	correct	ok	not_mentioned	released	unavailable
Haiku 4.5	imcs21	calibration	10265205	symptom_007	10265205	0.003888	2.2523661248851568	not_mentioned		not_mentioned	correct	ok	not_mentioned	released	unavailable
Haiku 4.5	imcs21	calibration	10265205	symptom_008	10265205	0.003888	2.2523661248851568	not_mentioned		not_mentioned	correct	ok	not_mentioned	released	unavailable
Haiku 4.5	imcs21	calibration	10265205	symptom_009	10265205	0.003888	2.2523661248851568	not_mentioned		not_mentioned	correct	ok	not_mentioned	released	unavailable
Haiku 4.5	imcs21	calibration	10265205	symptom_010	10265205	0.003888	2.2523661248851568	not_mentioned		not_mentioned	correct	ok	not_mentioned	released	unavailable
Haiku 4.5	imcs21	calibration	10265205	symptom_011	10265205	0.003888	2.2523661248851568	not_mentioned		not_mentioned	correct	ok	not_mentioned	released	unavailable
Haiku 4.5	imcs21	calibration	10265205	symptom_012	10265205	0.003888	2.2523661248851568	not_mentioned		not_mentioned	correct	ok	not_mentioned	released	unavailable
Haiku 4.5	imcs21	calibration	10265205	symptom_013	10265205	0.003888	2.2523661248851568	uncertain	0.7	not_mentioned	incorrect	ok	not_mentioned	released	reported_percentage
Haiku 4.5	imcs21	calibration	10265205	symptom_014	10265205	0.003888	2.2523661248851568	not_mentioned		not_mentioned	correct	ok	not_mentioned	released	unavailable
Haiku 4.5	imcs21	calibration	10265205	symptom_015	10265205	0.003888	2.2523661248851568	not_mentioned		not_mentioned	correct	ok	not_mentioned	released	unavailable
Haiku 4.5	imcs21	calibration	10265205	symptom_016	10265205	0.003888	2.2523661248851568	not_mentioned		not_mentioned	correct	ok	not_mentioned	released	unavailable
Haiku 4.5	imcs21	calibration	10265205	symptom_017	10265205	0.003888	2.2523661248851568	not_mentioned		not_mentioned	correct	ok	not_mentioned	released	unavailable
Haiku 4.5	imcs21	calibration	10265205	symptom_018	10265205	0.003888	2.2523661248851568	positive	0.9	not_mentioned	incorrect	ok	not_mentioned	released	reported_percentage
Haiku 4.5	imcs21	calibration	10265205	symptom_019	10265205	0.003888	2.2523661248851568	not_mentioned		not_mentioned	correct	ok	not_mentioned	released	unavailable
Haiku 4.5	imcs21	calibration	10265205	symptom_020	10265205	0.003888	2.2523661248851568	not_mentioned		not_mentioned	correct	ok	not_mentioned	released	unavailable
Haiku 4.5	imcs21	calibration	10265205	symptom_021	10265205	0.003888	2.2523661248851568	not_mentioned		not_mentioned	correct	ok	not_mentioned	released	unavailable
Haiku 4.5	imcs21	calibration	10265205	symptom_022	10265205	0.003888	2.2523661248851568	not_mentioned		not_mentioned	correct	ok	not_mentioned	released	unavailable
Haiku 4.5	imcs21	calibration	10265205	symptom_023	10265205	0.003888	2.2523661248851568	not_mentioned		not_mentioned	correct	ok	not_mentioned	released	unavailable
Haiku 4.5	imcs21	calibration	10265205	symptom_024	10265205	0.003888	2.2523661248851568	not_mentioned		not_mentioned	correct	ok	not_mentioned	released	unavailable
Haiku 4.5	imcs21	calibration	10265205	symptom_025	10265205	0.003888	2.2523661248851568	not_mentioned		not_mentioned	correct	ok	not_mentioned	released	unavailable
Haiku 4.5	imcs21	calibration	10265205	symptom_026	10265205	0.003888	2.2523661248851568	not_mentioned		not_mentioned	correct	ok	not_mentioned	released	unavailable
Haiku 4.5	imcs21	calibration	10265205	symptom_027	10265205	0.003888	2.2523661248851568	not_mentioned		not_mentioned	correct	ok	not_mentioned	released	unavailable
Haiku 4.5	imcs21	calibration	10265205	symptom_028	10265205	0.003888	2.2523661248851568	not_mentioned		not_mentioned	correct	ok	not_mentioned	released	unavailable
Haiku 4.5	imcs21	calibration	10265205	symptom_029	10265205	0.003888	2.2523661248851568	not_mentioned		not_mentioned	correct	ok	not_mentioned	released	unavailable
Haiku 4.5	imcs21	calibration	10265205	symptom_030	10265205	0.003888	2.2523661248851568	not_mentioned		not_mentioned	correct	ok	not_mentioned	released	unavailable
Haiku 4.5	imcs21	calibration	10265205	symptom_031	10265205	0.003888	2.2523661248851568	not_mentioned		not_mentioned	correct	ok	not_mentioned	released	unavailable
Haiku 4.5	imcs21	calibration	10265205	symptom_032	10265205	0.003888	2.2523661248851568	not_mentioned		not_mentioned	correct	ok	not_mentioned	released	unavailable
Haiku 4.5	imcs21	calibration	10265205	symptom_033	10265205	0.003888	2.2523661248851568	positive	0.8	positive	correct	ok	positive	released	reported_percentage
Haiku 4.5	imcs21	calibration	10265205	symptom_034	10265205	0.003888	2.2523661248851568	not_mentioned		not_mentioned	correct	ok	not_mentioned	released	unavailable
Haiku 4.5	imcs21	calibration	10265205	symptom_035	10265205	0.003888	2.2523661248851568	not_mentioned		not_mentioned	correct	ok	not_mentioned	released	unavailable
Haiku 4.5	imcs21	calibration	10265205	symptom_036	10265205	0.003888	2.2523661248851568	not_mentioned		not_mentioned	correct	ok	not_mentioned	released	unavailable
Haiku 4.5	imcs21	calibration	10265205	symptom_037	10265205	0.003888	2.2523661248851568	not_mentioned		not_mentioned	correct	ok	not_mentioned	released	unavailable
Haiku 4.5	imcs21	calibration	10265205	symptom_038	10265205	0.003888	2.2523661248851568	not_mentioned		not_mentioned	correct	ok	not_mentioned	released	unavailable
Haiku 4.5	imcs21	calibration	10265205	symptom_039	10265205	0.003888	2.2523661248851568	not_mentioned		not_mentioned	correct	ok	not_mentioned	released	unavailable
Haiku 4.5	imcs21	calibration	10265205	symptom_040	10265205	0.003888	2.2523661248851568	not_mentioned		not_mentioned	correct	ok	not_mentioned	released	unavailable
Haiku 4.5	imcs21	calibration	10265205	symptom_041	10265205	0.003888	2.2523661248851568	not_mentioned		not_mentioned	correct	ok	not_mentioned	released	unavailable
Haiku 4.5	imcs21	calibration	10265205	symptom_042	10265205	0.003888	2.2523661248851568	not_mentioned		not_mentioned	correct	ok	not_mentioned	released	unavailable
Haiku 4.5	imcs21	calibration	10265205	symptom_043	10265205	0.003888	2.2523661248851568	not_mentioned		not_mentioned	correct	ok	not_mentioned	released	unavailable
Haiku 4.5	imcs21	calibration	10265205	symptom_044	10265205	0.003888	2.2523661248851568	not_mentioned		not_mentioned	correct	ok	not_mentioned	released	unavailable
Haiku 4.5	imcs21	calibration	10265205	symptom_045	10265205	0.003888	2.2523661248851568	not_mentioned		not_mentioned	correct	ok	not_mentioned	released	unavailable
Haiku 4.5	imcs21	calibration	10265205	symptom_046	10265205	0.003888	2.2523661248851568	not_mentioned		not_mentioned	correct	ok	not_mentioned	released	unavailable
Haiku 4.5	imcs21	calibration	10265205	symptom_047	10265205	0.003888	2.2523661248851568	not_mentioned		not_mentioned	correct	ok	not_mentioned	released	unavailable
Haiku 4.5	imcs21	calibration	10265205	symptom_048	10265205	0.003888	2.2523661248851568	not_mentioned		not_mentioned	correct	ok	not_mentioned	released	unavailable
Haiku 4.5	imcs21	calibration	10265205	symptom_049	10265205	0.003888	2.2523661248851568	not_mentioned		not_mentioned	correct	ok	not_mentioned	released	unavailable
Haiku 4.5	imcs21	calibration	10265205	symptom_050	10265205	0.003888	2.2523661248851568	not_mentioned		not_mentioned	correct	ok	not_mentioned	released	unavailable
Haiku 4.5	imcs21	calibration	10265205	symptom_051	10265205	0.003888	2.2523661248851568	not_mentioned		not_mentioned	correct	ok	not_mentioned	released	unavailable
Haiku 4.5	imcs21	calibration	10265205	symptom_052	10265205	0.003888	2.2523661248851568	not_mentioned		not_mentioned	correct	ok	not_mentioned	released	unavailable
Haiku 4.5	imcs21	calibration	10265205	symptom_053	10265205	0.003888	2.2523661248851568	not_mentioned		not_mentioned	correct	ok	not_mentioned	released	unavailable
Haiku 4.5	imcs21	calibration	10265205	symptom_054	10265205	0.003888	2.2523661248851568	not_mentioned		not_mentioned	correct	ok	not_mentioned	released	unavailable
Haiku 4.5	imcs21	calibration	10265205	symptom_055	10265205	0.003888	2.2523661248851568	not_mentioned		not_mentioned	correct	ok	not_mentioned	released	unavailable
Haiku 4.5	imcs21	calibration	10265205	symptom_056	10265205	0.003888	2.2523661248851568	not_mentioned		not_mentioned	correct	ok	not_mentioned	released	unavailable
Haiku 4.5	imcs21	calibration	10265205	symptom_057	10265205	0.003888	2.2523661248851568	not_mentioned		not_mentioned	correct	ok	not_mentioned	released	unavailable
Haiku 4.5	imcs21	calibration	10265205	symptom_058	10265205	0.003888	2.2523661248851568	not_mentioned		not_mentioned	correct	ok	not_mentioned	released	unavailable
Haiku 4.5	imcs21	calibration	10265205	symptom_059	10265205	0.003888	2.2523661248851568	not_mentioned		not_mentioned	correct	ok	not_mentioned	released	unavailable
Haiku 4.5	imcs21	calibration	10265205	symptom_060	10265205	0.003888	2.2523661248851568	not_mentioned		not_mentioned	correct	ok	not_mentioned	released	unavailable
Haiku 4.5	imcs21	calibration	10265205	symptom_061	10265205	0.003888	2.2523661248851568	not_mentioned		not_mentioned	correct	ok	not_mentioned	released	unavailable
Haiku 4.5	imcs21	calibration	10265205	symptom_062	10265205	0.003888	2.2523661248851568	not_mentioned		not_mentioned	correct	ok	not_mentioned	released	unavailable
Haiku 4.5	imcs21	calibration	10265205	symptom_063	10265205	0.003888	2.2523661248851568	not_mentioned		not_mentioned	correct	ok	not_mentioned	released	unavailable
Haiku 4.5	imcs21	calibration	10265205	symptom_064	10265205	0.003888	2.2523661248851568	not_mentioned		not_mentioned	correct	ok	not_mentioned	released	unavailable
