## Supplementary material for "Evaluation of System One Models on Biomedical Texts": Experiment Results: experiment-results.csv (part 29 of 409)

model	dataset	split	case_id	field	source_cluster	case_cost_usd	case_latency_s	prediction	confidence	true_label	adjudication	status	released_label	reference_source	confidence_source	clean_case_id	case_role	error_probability
Haiku 4.5	imcs21	calibration	10265205	symptom_065	10265205	0.003888	2.2523661248851568	not_mentioned		not_mentioned	correct	ok	not_mentioned	released	unavailable
Haiku 4.5	imcs21	calibration	10265205	symptom_066	10265205	0.003888	2.2523661248851568	not_mentioned		not_mentioned	correct	ok	not_mentioned	released	unavailable
Haiku 4.5	imcs21	calibration	10265205	symptom_067	10265205	0.003888	2.2523661248851568	not_mentioned		not_mentioned	correct	ok	not_mentioned	released	unavailable
Haiku 4.5	imcs21	calibration	10265205	symptom_068	10265205	0.003888	2.2523661248851568	positive	0.75	not_mentioned	incorrect	ok	not_mentioned	released	reported_percentage
Haiku 4.5	imcs21	calibration	10265205	symptom_069	10265205	0.003888	2.2523661248851568	not_mentioned		not_mentioned	correct	ok	not_mentioned	released	unavailable
Haiku 4.5	imcs21	calibration	10265205	symptom_070	10265205	0.003888	2.2523661248851568	not_mentioned		not_mentioned	correct	ok	not_mentioned	released	unavailable
Haiku 4.5	imcs21	calibration	10265205	symptom_071	10265205	0.003888	2.2523661248851568	not_mentioned		not_mentioned	correct	ok	not_mentioned	released	unavailable
Haiku 4.5	imcs21	calibration	10265205	symptom_072	10265205	0.003888	2.2523661248851568	not_mentioned		not_mentioned	correct	ok	not_mentioned	released	unavailable
Haiku 4.5	imcs21	calibration	10265205	symptom_073	10265205	0.003888	2.2523661248851568	not_mentioned		not_mentioned	correct	ok	not_mentioned	released	unavailable
Haiku 4.5	imcs21	calibration	10265205	symptom_074	10265205	0.003888	2.2523661248851568	not_mentioned		not_mentioned	correct	ok	not_mentioned	released	unavailable
Haiku 4.5	imcs21	calibration	10265205	symptom_075	10265205	0.003888	2.2523661248851568	not_mentioned		not_mentioned	correct	ok	not_mentioned	released	unavailable
Haiku 4.5	imcs21	calibration	10265205	symptom_076	10265205	0.003888	2.2523661248851568	not_mentioned		not_mentioned	correct	ok	not_mentioned	released	unavailable
Haiku 4.5	imcs21	calibration	10265205	symptom_077	10265205	0.003888	2.2523661248851568	not_mentioned		not_mentioned	correct	ok	not_mentioned	released	unavailable
Haiku 4.5	imcs21	calibration	10265205	symptom_078	10265205	0.003888	2.2523661248851568	not_mentioned		not_mentioned	correct	ok	not_mentioned	released	unavailable
Haiku 4.5	imcs21	calibration	10265205	symptom_079	10265205	0.003888	2.2523661248851568	not_mentioned		not_mentioned	correct	ok	not_mentioned	released	unavailable
Haiku 4.5	imcs21	calibration	10265205	symptom_080	10265205	0.003888	2.2523661248851568	not_mentioned		not_mentioned	correct	ok	not_mentioned	released	unavailable
Haiku 4.5	imcs21	calibration	10265205	symptom_081	10265205	0.003888	2.2523661248851568	not_mentioned		not_mentioned	correct	ok	not_mentioned	released	unavailable
Haiku 4.5	imcs21	calibration	10265205	symptom_082	10265205	0.003888	2.2523661248851568	not_mentioned		not_mentioned	correct	ok	not_mentioned	released	unavailable
Haiku 4.5	imcs21	calibration	10265205	symptom_083	10265205	0.003888	2.2523661248851568	not_mentioned		not_mentioned	correct	ok	not_mentioned	released	unavailable
Haiku 4.5	imcs21	calibration	10265205	symptom_084	10265205	0.003888	2.2523661248851568	not_mentioned		not_mentioned	correct	ok	not_mentioned	released	unavailable
Haiku 4.5	imcs21	calibration	10265205	symptom_085	10265205	0.003888	2.2523661248851568	not_mentioned		not_mentioned	correct	ok	not_mentioned	released	unavailable
Haiku 4.5	imcs21	calibration	10265205	symptom_086	10265205	0.003888	2.2523661248851568	not_mentioned		not_mentioned	correct	ok	not_mentioned	released	unavailable
Haiku 4.5	imcs21	calibration	10265205	symptom_087	10265205	0.003888	2.2523661248851568	not_mentioned		not_mentioned	correct	ok	not_mentioned	released	unavailable
Haiku 4.5	imcs21	calibration	10265205	symptom_088	10265205	0.003888	2.2523661248851568	not_mentioned		not_mentioned	correct	ok	not_mentioned	released	unavailable
Haiku 4.5	imcs21	calibration	10265205	symptom_089	10265205	0.003888	2.2523661248851568	not_mentioned		not_mentioned	correct	ok	not_mentioned	released	unavailable
Haiku 4.5	imcs21	calibration	10265205	symptom_090	10265205	0.003888	2.2523661248851568	not_mentioned		not_mentioned	correct	ok	not_mentioned	released	unavailable
Haiku 4.5	imcs21	calibration	10265205	symptom_091	10265205	0.003888	2.2523661248851568	not_mentioned		not_mentioned	correct	ok	not_mentioned	released	unavailable
Haiku 4.5	imcs21	calibration	10265205	symptom_092	10265205	0.003888	2.2523661248851568	not_mentioned		not_mentioned	correct	ok	not_mentioned	released	unavailable
Haiku 4.5	imcs21	calibration	10265205	symptom_093	10265205	0.003888	2.2523661248851568	not_mentioned		not_mentioned	correct	ok	not_mentioned	released	unavailable
Haiku 4.5	imcs21	calibration	10265205	symptom_094	10265205	0.003888	2.2523661248851568	not_mentioned		not_mentioned	correct	ok	not_mentioned	released	unavailable
Haiku 4.5	imcs21	calibration	10265205	symptom_095	10265205	0.003888	2.2523661248851568	not_mentioned		not_mentioned	correct	ok	not_mentioned	released	unavailable
Haiku 4.5	imcs21	calibration	10265205	symptom_096	10265205	0.003888	2.2523661248851568	not_mentioned		not_mentioned	correct	ok	not_mentioned	released	unavailable
Haiku 4.5	imcs21	calibration	10265205	symptom_097	10265205	0.003888	2.2523661248851568	not_mentioned		not_mentioned	correct	ok	not_mentioned	released	unavailable
Haiku 4.5	imcs21	calibration	10265205	symptom_098	10265205	0.003888	2.2523661248851568	not_mentioned		not_mentioned	correct	ok	not_mentioned	released	unavailable
Haiku 4.5	imcs21	calibration	10265205	symptom_099	10265205	0.003888	2.2523661248851568	not_mentioned		not_mentioned	correct	ok	not_mentioned	released	unavailable
Haiku 4.5	imcs21	calibration	10265205	symptom_100	10265205	0.003888	2.2523661248851568	not_mentioned		not_mentioned	correct	ok	not_mentioned	released	unavailable
Haiku 4.5	imcs21	calibration	10265205	symptom_101	10265205	0.003888	2.2523661248851568	not_mentioned		not_mentioned	correct	ok	not_mentioned	released	unavailable
Haiku 4.5	imcs21	calibration	10265205	symptom_102	10265205	0.003888	2.2523661248851568	not_mentioned		not_mentioned	correct	ok	not_mentioned	released	unavailable
Haiku 4.5	imcs21	calibration	10265205	symptom_103	10265205	0.003888	2.2523661248851568	not_mentioned		not_mentioned	correct	ok	not_mentioned	released	unavailable
Haiku 4.5	imcs21	calibration	10265205	symptom_104	10265205	0.003888	2.2523661248851568	not_mentioned		not_mentioned	correct	ok	not_mentioned	released	unavailable
Haiku 4.5	imcs21	calibration	10265205	symptom_105	10265205	0.003888	2.2523661248851568	not_mentioned		not_mentioned	correct	ok	not_mentioned	released	unavailable
Haiku 4.5	imcs21	calibration	10265205	symptom_106	10265205	0.003888	2.2523661248851568	not_mentioned		not_mentioned	correct	ok	not_mentioned	released	unavailable
Haiku 4.5	imcs21	calibration	10265205	symptom_107	10265205	0.003888	2.2523661248851568	not_mentioned		not_mentioned	correct	ok	not_mentioned	released	unavailable
Haiku 4.5	imcs21	calibration	10265205	symptom_108	10265205	0.003888	2.2523661248851568	not_mentioned		not_mentioned	correct	ok	not_mentioned	released	unavailable
Haiku 4.5	imcs21	calibration	10265205	symptom_109	10265205	0.003888	2.2523661248851568	not_mentioned		not_mentioned	correct	ok	not_mentioned	released	unavailable
Haiku 4.5	imcs21	calibration	10265205	symptom_110	10265205	0.003888	2.2523661248851568	not_mentioned		not_mentioned	correct	ok	not_mentioned	released	unavailable
Haiku 4.5	imcs21	calibration	10265205	symptom_111	10265205	0.003888	2.2523661248851568	not_mentioned		not_mentioned	correct	ok	not_mentioned	released	unavailable
Haiku 4.5	imcs21	calibration	10265205	symptom_112	10265205	0.003888	2.2523661248851568	not_mentioned		not_mentioned	correct	ok	not_mentioned	released	unavailable
Haiku 4.5	imcs21	calibration	10265205	symptom_113	10265205	0.003888	2.2523661248851568	not_mentioned		not_mentioned	correct	ok	not_mentioned	released	unavailable
Haiku 4.5	imcs21	calibration	10265205	symptom_114	10265205	0.003888	2.2523661248851568	not_mentioned		not_mentioned	correct	ok	not_mentioned	released	unavailable
Haiku 4.5	imcs21	calibration	10265205	symptom_115	10265205	0.003888	2.2523661248851568	not_mentioned		not_mentioned	correct	ok	not_mentioned	released	unavailable
Haiku 4.5	imcs21	calibration	10265205	symptom_116	10265205	0.003888	2.2523661248851568	not_mentioned		not_mentioned	correct	ok	not_mentioned	released	unavailable
Haiku 4.5	imcs21	calibration	10265205	symptom_117	10265205	0.003888	2.2523661248851568	not_mentioned		not_mentioned	correct	ok	not_mentioned	released	unavailable
Haiku 4.5	imcs21	calibration	10265205	symptom_118	10265205	0.003888	2.2523661248851568	positive	0.85	not_mentioned	incorrect	ok	not_mentioned	released	reported_percentage
Haiku 4.5	imcs21	calibration	10265205	symptom_119	10265205	0.003888	2.2523661248851568	not_mentioned		not_mentioned	correct	ok	not_mentioned	released	unavailable
Haiku 4.5	imcs21	calibration	10265205	symptom_120	10265205	0.003888	2.2523661248851568	not_mentioned		not_mentioned	correct	ok	not_mentioned	released	unavailable
Haiku 4.5	imcs21	calibration	10265205	symptom_121	10265205	0.003888	2.2523661248851568	not_mentioned		not_mentioned	correct	ok	not_mentioned	released	unavailable
Haiku 4.5	imcs21	calibration	10265205	symptom_122	10265205	0.003888	2.2523661248851568	not_mentioned		not_mentioned	correct	ok	not_mentioned	released	unavailable
Haiku 4.5	imcs21	calibration	10265205	symptom_123	10265205	0.003888	2.2523661248851568	not_mentioned		not_mentioned	correct	ok	not_mentioned	released	unavailable
Haiku 4.5	imcs21	calibration	10265205	symptom_124	10265205	0.003888	2.2523661248851568	not_mentioned		not_mentioned	correct	ok	not_mentioned	released	unavailable
Haiku 4.5	imcs21	calibration	10265205	symptom_125	10265205	0.003888	2.2523661248851568	not_mentioned		not_mentioned	correct	ok	not_mentioned	released	unavailable
Haiku 4.5	imcs21	calibration	10265205	symptom_126	10265205	0.003888	2.2523661248851568	not_mentioned		not_mentioned	correct	ok	not_mentioned	released	unavailable
Haiku 4.5	imcs21	calibration	10265205	symptom_127	10265205	0.003888	2.2523661248851568	not_mentioned		not_mentioned	correct	ok	not_mentioned	released	unavailable
Haiku 4.5	imcs21	calibration	10265205	symptom_128	10265205	0.003888	2.2523661248851568	not_mentioned		not_mentioned	correct	ok	not_mentioned	released	unavailable
Haiku 4.5	imcs21	calibration	10265205	symptom_129	10265205	0.003888	2.2523661248851568	not_mentioned		not_mentioned	correct	ok	not_mentioned	released	unavailable
Haiku 4.5	imcs21	calibration	10265205	symptom_130	10265205	0.003888	2.2523661248851568	not_mentioned		not_mentioned	correct	ok	not_mentioned	released	unavailable
Haiku 4.5	imcs21	calibration	10265205	symptom_131	10265205	0.003888	2.2523661248851568	not_mentioned		not_mentioned	correct	ok	not_mentioned	released	unavailable
Haiku 4.5	imcs21	calibration	10265205	symptom_132	10265205	0.003888	2.2523661248851568	not_mentioned		not_mentioned	correct	ok	not_mentioned	released	unavailable
Haiku 4.5	imcs21	calibration	10265205	symptom_133	10265205	0.003888	2.2523661248851568	not_mentioned		not_mentioned	correct	ok	not_mentioned	released	unavailable
Haiku 4.5	imcs21	calibration	10265205	symptom_134	10265205	0.003888	2.2523661248851568	not_mentioned		not_mentioned	correct	ok	not_mentioned	released	unavailable
Haiku 4.5	imcs21	calibration	10265205	symptom_135	10265205	0.003888	2.2523661248851568	not_mentioned		not_mentioned	correct	ok	not_mentioned	released	unavailable
Haiku 4.5	imcs21	calibration	10265205	symptom_136	10265205	0.003888	2.2523661248851568	not_mentioned		not_mentioned	correct	ok	not_mentioned	released	unavailable
Haiku 4.5	imcs21	calibration	10265205	symptom_137	10265205	0.003888	2.2523661248851568	not_mentioned		not_mentioned	correct	ok	not_mentioned	released	unavailable
Haiku 4.5	imcs21	calibration	10265205	symptom_138	10265205	0.003888	2.2523661248851568	not_mentioned		not_mentioned	correct	ok	not_mentioned	released	unavailable
Haiku 4.5	imcs21	calibration	10265205	symptom_139	10265205	0.003888	2.2523661248851568	not_mentioned		not_mentioned	correct	ok	not_mentioned	released	unavailable
Haiku 4.5	imcs21	calibration	10265205	symptom_140	10265205	0.003888	2.2523661248851568	not_mentioned		not_mentioned	correct	ok	not_mentioned	released	unavailable
Haiku 4.5	imcs21	calibration	10265205	symptom_141	10265205	0.003888	2.2523661248851568	not_mentioned		not_mentioned	correct	ok	not_mentioned	released	unavailable
Haiku 4.5	imcs21	calibration	10265205	symptom_142	10265205	0.003888	2.2523661248851568	not_mentioned		not_mentioned	correct	ok	not_mentioned	released	unavailable
Haiku 4.5	imcs21	calibration	10265205	symptom_143	10265205	0.003888	2.2523661248851568	not_mentioned		not_mentioned	correct	ok	not_mentioned	released	unavailable
Haiku 4.5	imcs21	calibration	10265205	symptom_144	10265205	0.003888	2.2523661248851568	not_mentioned		not_mentioned	correct	ok	not_mentioned	released	unavailable
Haiku 4.5	imcs21	calibration	10265205	symptom_145	10265205	0.003888	2.2523661248851568	not_mentioned		not_mentioned	correct	ok	not_mentioned	released	unavailable
Haiku 4.5	imcs21	calibration	10265205	symptom_146	10265205	0.003888	2.2523661248851568	not_mentioned		not_mentioned	correct	ok	not_mentioned	released	unavailable
Haiku 4.5	imcs21	calibration	10265205	symptom_147	10265205	0.003888	2.2523661248851568	not_mentioned		not_mentioned	correct	ok	not_mentioned	released	unavailable
Haiku 4.5	imcs21	calibration	10265205	symptom_148	10265205	0.003888	2.2523661248851568	not_mentioned		not_mentioned	correct	ok	not_mentioned	released	unavailable
Haiku 4.5	imcs21	calibration	10265205	symptom_149	10265205	0.003888	2.2523661248851568	not_mentioned		not_mentioned	correct	ok	not_mentioned	released	unavailable
Haiku 4.5	imcs21	calibration	10265205	symptom_150	10265205	0.003888	2.2523661248851568	not_mentioned		not_mentioned	correct	ok	not_mentioned	released	unavailable
Haiku 4.5	imcs21	calibration	10265205	symptom_151	10265205	0.003888	2.2523661248851568	not_mentioned		not_mentioned	correct	ok	not_mentioned	released	unavailable
Haiku 4.5	imcs21	calibration	10265205	symptom_152	10265205	0.003888	2.2523661248851568	not_mentioned		not_mentioned	correct	ok	not_mentioned	released	unavailable
Haiku 4.5	imcs21	calibration	10265205	symptom_153	10265205	0.003888	2.2523661248851568	not_mentioned		not_mentioned	correct	ok	not_mentioned	released	unavailable
Haiku 4.5	imcs21	calibration	10265205	symptom_154	10265205	0.003888	2.2523661248851568	not_mentioned		not_mentioned	correct	ok	not_mentioned	released	unavailable
Haiku 4.5	imcs21	calibration	10265205	symptom_155	10265205	0.003888	2.2523661248851568	not_mentioned		not_mentioned	correct	ok	not_mentioned	released	unavailable
Haiku 4.5	imcs21	calibration	10265205	symptom_156	10265205	0.003888	2.2523661248851568	not_mentioned		not_mentioned	correct	ok	not_mentioned	released	unavailable
Haiku 4.5	imcs21	calibration	10265205	symptom_157	10265205	0.003888	2.2523661248851568	not_mentioned		not_mentioned	correct	ok	not_mentioned	released	unavailable
Haiku 4.5	imcs21	calibration	10265205	symptom_158	10265205	0.003888	2.2523661248851568	not_mentioned		not_mentioned	correct	ok	not_mentioned	released	unavailable
Haiku 4.5	imcs21	calibration	10265205	symptom_159	10265205	0.003888	2.2523661248851568	not_mentioned		not_mentioned	correct	ok	not_mentioned	released	unavailable
Haiku 4.5	imcs21	calibration	10265205	symptom_160	10265205	0.003888	2.2523661248851568	not_mentioned		not_mentioned	correct	ok	not_mentioned	released	unavailable
Haiku 4.5	imcs21	calibration	10265205	symptom_161	10265205	0.003888	2.2523661248851568	not_mentioned		not_mentioned	correct	ok	not_mentioned	released	unavailable
Haiku 4.5	imcs21	calibration	10265205	symptom_162	10265205	0.003888	2.2523661248851568	not_mentioned		not_mentioned	correct	ok	not_mentioned	released	unavailable
Haiku 4.5	imcs21	calibration	10265205	symptom_163	10265205	0.003888	2.2523661248851568	not_mentioned		not_mentioned	correct	ok	not_mentioned	released	unavailable
Haiku 4.5	imcs21	calibration	10265205	symptom_164	10265205	0.003888	2.2523661248851568	not_mentioned		not_mentioned	correct	ok	not_mentioned	released	unavailable
Haiku 4.5	imcs21	calibration	10265205	symptom_165	10265205	0.003888	2.2523661248851568	not_mentioned		not_mentioned	correct	ok	not_mentioned	released	unavailable
Haiku 4.5	imcs21	calibration	10265205	symptom_166	10265205	0.003888	2.2523661248851568	not_mentioned		not_mentioned	correct	ok	not_mentioned	released	unavailable
Haiku 4.5	imcs21	calibration	10265205	symptom_167	10265205	0.003888	2.2523661248851568	not_mentioned		not_mentioned	correct	ok	not_mentioned	released	unavailable
Haiku 4.5	imcs21	calibration	10265205	symptom_168	10265205	0.003888	2.2523661248851568	not_mentioned		not_mentioned	correct	ok	not_mentioned	released	unavailable
Haiku 4.5	imcs21	calibration	10265205	symptom_169	10265205	0.003888	2.2523661248851568	not_mentioned		not_mentioned	correct	ok	not_mentioned	released	unavailable
Haiku 4.5	imcs21	calibration	10265205	symptom_170	10265205	0.003888	2.2523661248851568	not_mentioned		not_mentioned	correct	ok	not_mentioned	released	unavailable
Haiku 4.5	imcs21	calibration	10265205	symptom_171	10265205	0.003888	2.2523661248851568	not_mentioned		not_mentioned	correct	ok	not_mentioned	released	unavailable
Haiku 4.5	imcs21	calibration	10265205	symptom_172	10265205	0.003888	2.2523661248851568	not_mentioned		not_mentioned	correct	ok	not_mentioned	released	unavailable
Haiku 4.5	imcs21	calibration	10265205	symptom_173	10265205	0.003888	2.2523661248851568	not_mentioned		not_mentioned	correct	ok	not_mentioned	released	unavailable
Haiku 4.5	imcs21	calibration	10265205	symptom_174	10265205	0.003888	2.2523661248851568	not_mentioned		not_mentioned	correct	ok	not_mentioned	released	unavailable
Haiku 4.5	imcs21	calibration	10265205	symptom_175	10265205	0.003888	2.2523661248851568	not_mentioned		not_mentioned	correct	ok	not_mentioned	released	unavailable
Haiku 4.5	imcs21	calibration	10265205	symptom_176	10265205	0.003888	2.2523661248851568	not_mentioned		not_mentioned	correct	ok	not_mentioned	released	unavailable
Haiku 4.5	imcs21	calibration	10265205	symptom_177	10265205	0.003888	2.2523661248851568	not_mentioned		not_mentioned	correct	ok	not_mentioned	released	unavailable
Haiku 4.5	imcs21	calibration	10265205	symptom_178	10265205	0.003888	2.2523661248851568	not_mentioned		not_mentioned	correct	ok	not_mentioned	released	unavailable
Haiku 4.5	imcs21	calibration	10265205	symptom_179	10265205	0.003888	2.2523661248851568	not_mentioned		not_mentioned	correct	ok	not_mentioned	released	unavailable
Haiku 4.5	imcs21	calibration	10265205	symptom_180	10265205	0.003888	2.2523661248851568	not_mentioned		not_mentioned	correct	ok	not_mentioned	released	unavailable
Haiku 4.5	imcs21	calibration	10265205	symptom_181	10265205	0.003888	2.2523661248851568	not_mentioned		not_mentioned	correct	ok	not_mentioned	released	unavailable
Haiku 4.5	imcs21	calibration	10265205	symptom_182	10265205	0.003888	2.2523661248851568	not_mentioned		not_mentioned	correct	ok	not_mentioned	released	unavailable
Haiku 4.5	imcs21	calibration	10265205	symptom_183	10265205	0.003888	2.2523661248851568	not_mentioned		not_mentioned	correct	ok	not_mentioned	released	unavailable
Haiku 4.5	imcs21	calibration	10265205	symptom_184	10265205	0.003888	2.2523661248851568	not_mentioned		not_mentioned	correct	ok	not_mentioned	released	unavailable
Haiku 4.5	imcs21	calibration	10265205	symptom_185	10265205	0.003888	2.2523661248851568	not_mentioned		not_mentioned	correct	ok	not_mentioned	released	unavailable
Haiku 4.5	imcs21	calibration	10265205	symptom_186	10265205	0.003888	2.2523661248851568	not_mentioned		not_mentioned	correct	ok	not_mentioned	released	unavailable
Haiku 4.5	imcs21	calibration	10265205	symptom_187	10265205	0.003888	2.2523661248851568	not_mentioned		not_mentioned	correct	ok	not_mentioned	released	unavailable
Haiku 4.5	imcs21	calibration	10265205	symptom_188	10265205	0.003888	2.2523661248851568	not_mentioned		not_mentioned	correct	ok	not_mentioned	released	unavailable
Haiku 4.5	imcs21	calibration	10265205	symptom_189	10265205	0.003888	2.2523661248851568	not_mentioned		not_mentioned	correct	ok	not_mentioned	released	unavailable
Haiku 4.5	imcs21	calibration	10265205	symptom_190	10265205	0.003888	2.2523661248851568	not_mentioned		not_mentioned	correct	ok	not_mentioned	released	unavailable
Haiku 4.5	imcs21	calibration	10265205	symptom_191	10265205	0.003888	2.2523661248851568	not_mentioned		not_mentioned	correct	ok	not_mentioned	released	unavailable
Haiku 4.5	imcs21	calibration	10265205	symptom_192	10265205	0.003888	2.2523661248851568	not_mentioned		not_mentioned	correct	ok	not_mentioned	released	unavailable
Haiku 4.5	imcs21	calibration	10265205	symptom_193	10265205	0.003888	2.2523661248851568	not_mentioned		not_mentioned	correct	ok	not_mentioned	released	unavailable
Haiku 4.5	imcs21	calibration	10265205	symptom_194	10265205	0.003888	2.2523661248851568	not_mentioned		not_mentioned	correct	ok	not_mentioned	released	unavailable
Haiku 4.5	imcs21	calibration	10265205	symptom_195	10265205	0.003888	2.2523661248851568	not_mentioned		not_mentioned	correct	ok	not_mentioned	released	unavailable
Haiku 4.5	imcs21	calibration	10265205	symptom_196	10265205	0.003888	2.2523661248851568	not_mentioned		not_mentioned	correct	ok	not_mentioned	released	unavailable
Haiku 4.5	imcs21	calibration	10265205	symptom_197	10265205	0.003888	2.2523661248851568	not_mentioned		not_mentioned	correct	ok	not_mentioned	released	unavailable
Haiku 4.5	imcs21	calibration	10265205	symptom_198	10265205	0.003888	2.2523661248851568	not_mentioned		not_mentioned	correct	ok	not_mentioned	released	unavailable
Haiku 4.5	imcs21	calibration	10265205	symptom_199	10265205	0.003888	2.2523661248851568	not_mentioned		not_mentioned	correct	ok	not_mentioned	released	unavailable
Haiku 4.5	imcs21	calibration	10265205	symptom_200	10265205	0.003888	2.2523661248851568	not_mentioned		not_mentioned	correct	ok	not_mentioned	released	unavailable
Haiku 4.5	imcs21	calibration	10265205	symptom_201	10265205	0.003888	2.2523661248851568	not_mentioned		not_mentioned	correct	ok	not_mentioned	released	unavailable
Haiku 4.5	imcs21	calibration	10265205	symptom_202	10265205	0.003888	2.2523661248851568	not_mentioned		not_mentioned	correct	ok	not_mentioned	released	unavailable
Haiku 4.5	imcs21	calibration	10265205	symptom_203	10265205	0.003888	2.2523661248851568	not_mentioned		not_mentioned	correct	ok	not_mentioned	released	unavailable
Haiku 4.5	imcs21	calibration	10265205	symptom_204	10265205	0.003888	2.2523661248851568	not_mentioned		not_mentioned	correct	ok	not_mentioned	released	unavailable
Haiku 4.5	imcs21	calibration	10265205	symptom_205	10265205	0.003888	2.2523661248851568	not_mentioned		not_mentioned	correct	ok	not_mentioned	released	unavailable
Haiku 4.5	imcs21	calibration	10265205	symptom_206	10265205	0.003888	2.2523661248851568	not_mentioned		not_mentioned	correct	ok	not_mentioned	released	unavailable
Haiku 4.5	imcs21	calibration	10265205	symptom_207	10265205	0.003888	2.2523661248851568	not_mentioned		not_mentioned	correct	ok	not_mentioned	released	unavailable
Haiku 4.5	imcs21	calibration	10265205	symptom_208	10265205	0.003888	2.2523661248851568	not_mentioned		not_mentioned	correct	ok	not_mentioned	released	unavailable
Haiku 4.5	imcs21	calibration	10265205	symptom_209	10265205	0.003888	2.2523661248851568	not_mentioned		not_mentioned	correct	ok	not_mentioned	released	unavailable
Haiku 4.5	imcs21	calibration	10265205	symptom_210	10265205	0.003888	2.2523661248851568	not_mentioned		not_mentioned	correct	ok	not_mentioned	released	unavailable
Haiku 4.5	imcs21	calibration	10265205	symptom_211	10265205	0.003888	2.2523661248851568	not_mentioned		not_mentioned	correct	ok	not_mentioned	released	unavailable
Haiku 4.5	imcs21	calibration	10265205	symptom_212	10265205	0.003888	2.2523661248851568	not_mentioned		not_mentioned	correct	ok	not_mentioned	released	unavailable
Haiku 4.5	imcs21	calibration	10265205	symptom_213	10265205	0.003888	2.2523661248851568	not_mentioned		not_mentioned	correct	ok	not_mentioned	released	unavailable
Haiku 4.5	imcs21	calibration	10265205	symptom_214	10265205	0.003888	2.2523661248851568	not_mentioned		not_mentioned	correct	ok	not_mentioned	released	unavailable
Haiku 4.5	imcs21	calibration	10265205	symptom_215	10265205	0.003888	2.2523661248851568	not_mentioned		not_mentioned	correct	ok	not_mentioned	released	unavailable
Haiku 4.5	imcs21	calibration	10265205	symptom_216	10265205	0.003888	2.2523661248851568	not_mentioned		not_mentioned	correct	ok	not_mentioned	released	unavailable
Haiku 4.5	imcs21	calibration	10265205	symptom_217	10265205	0.003888	2.2523661248851568	not_mentioned		not_mentioned	correct	ok	not_mentioned	released	unavailable
Haiku 4.5	imcs21	calibration	10265205	symptom_218	10265205	0.003888	2.2523661248851568	not_mentioned		not_mentioned	correct	ok	not_mentioned	released	unavailable
Haiku 4.5	imcs21	calibration	10265205	symptom_219	10265205	0.003888	2.2523661248851568	not_mentioned		not_mentioned	correct	ok	not_mentioned	released	unavailable
Haiku 4.5	imcs21	calibration	10265205	symptom_220	10265205	0.003888	2.2523661248851568	not_mentioned		not_mentioned	correct	ok	not_mentioned	released	unavailable
Haiku 4.5	imcs21	calibration	10265205	symptom_221	10265205	0.003888	2.2523661248851568	not_mentioned		not_mentioned	correct	ok	not_mentioned	released	unavailable
Haiku 4.5	imcs21	calibration	10265205	symptom_222	10265205	0.003888	2.2523661248851568	not_mentioned		not_mentioned	correct	ok	not_mentioned	released	unavailable
Haiku 4.5	imcs21	calibration	10265205	symptom_223	10265205	0.003888	2.2523661248851568	not_mentioned		not_mentioned	correct	ok	not_mentioned	released	unavailable
Haiku 4.5	imcs21	calibration	10265205	symptom_224	10265205	0.003888	2.2523661248851568	not_mentioned		not_mentioned	correct	ok	not_mentioned	released	unavailable
Haiku 4.5	imcs21	calibration	10265205	symptom_225	10265205	0.003888	2.2523661248851568	not_mentioned		not_mentioned	correct	ok	not_mentioned	released	unavailable
Haiku 4.5	imcs21	calibration	10265205	symptom_226	10265205	0.003888	2.2523661248851568	not_mentioned		not_mentioned	correct	ok	not_mentioned	released	unavailable
Haiku 4.5	imcs21	calibration	10265205	symptom_227	10265205	0.003888	2.2523661248851568	not_mentioned		not_mentioned	correct	ok	not_mentioned	released	unavailable
Haiku 4.5	imcs21	calibration	10265205	symptom_228	10265205	0.003888	2.2523661248851568	not_mentioned		not_mentioned	correct	ok	not_mentioned	released	unavailable
Haiku 4.5	imcs21	calibration	10265205	symptom_229	10265205	0.003888	2.2523661248851568	not_mentioned		not_mentioned	correct	ok	not_mentioned	released	unavailable
Haiku 4.5	imcs21	calibration	10265205	symptom_230	10265205	0.003888	2.2523661248851568	not_mentioned		not_mentioned	correct	ok	not_mentioned	released	unavailable
Haiku 4.5	imcs21	calibration	10265205	symptom_231	10265205	0.003888	2.2523661248851568	not_mentioned		not_mentioned	correct	ok	not_mentioned	released	unavailable
Haiku 4.5	imcs21	calibration	10265205	symptom_232	10265205	0.003888	2.2523661248851568	not_mentioned		not_mentioned	correct	ok	not_mentioned	released	unavailable
Haiku 4.5	imcs21	calibration	10265205	symptom_233	10265205	0.003888	2.2523661248851568	not_mentioned		not_mentioned	correct	ok	not_mentioned	released	unavailable
Haiku 4.5	imcs21	calibration	10265205	symptom_234	10265205	0.003888	2.2523661248851568	not_mentioned		not_mentioned	correct	ok	not_mentioned	released	unavailable
Haiku 4.5	imcs21	calibration	10265205	symptom_235	10265205	0.003888	2.2523661248851568	not_mentioned		not_mentioned	correct	ok	not_mentioned	released	unavailable
Haiku 4.5	imcs21	calibration	10265205	symptom_236	10265205	0.003888	2.2523661248851568	not_mentioned		not_mentioned	correct	ok	not_mentioned	released	unavailable
Haiku 4.5	imcs21	calibration	10265205	symptom_237	10265205	0.003888	2.2523661248851568	not_mentioned		not_mentioned	correct	ok	not_mentioned	released	unavailable
Haiku 4.5	imcs21	calibration	10265205	symptom_238	10265205	0.003888	2.2523661248851568	not_mentioned		not_mentioned	correct	ok	not_mentioned	released	unavailable
Haiku 4.5	imcs21	calibration	10265205	symptom_239	10265205	0.003888	2.2523661248851568	not_mentioned		not_mentioned	correct	ok	not_mentioned	released	unavailable
Haiku 4.5	imcs21	calibration	10265205	symptom_240	10265205	0.003888	2.2523661248851568	not_mentioned		not_mentioned	correct	ok	not_mentioned	released	unavailable
Haiku 4.5	imcs21	calibration	10265205	symptom_241	10265205	0.003888	2.2523661248851568	not_mentioned		not_mentioned	correct	ok	not_mentioned	released	unavailable
Haiku 4.5	imcs21	calibration	10265205	symptom_242	10265205	0.003888	2.2523661248851568	not_mentioned		not_mentioned	correct	ok	not_mentioned	released	unavailable
Haiku 4.5	imcs21	calibration	10265205	symptom_243	10265205	0.003888	2.2523661248851568	not_mentioned		not_mentioned	correct	ok	not_mentioned	released	unavailable
Haiku 4.5	imcs21	calibration	10265205	symptom_244	10265205	0.003888	2.2523661248851568	not_mentioned		not_mentioned	correct	ok	not_mentioned	released	unavailable
Haiku 4.5	imcs21	calibration	10265205	symptom_245	10265205	0.003888	2.2523661248851568	not_mentioned		not_mentioned	correct	ok	not_mentioned	released	unavailable
Haiku 4.5	imcs21	calibration	10265205	symptom_246	10265205	0.003888	2.2523661248851568	not_mentioned		not_mentioned	correct	ok	not_mentioned	released	unavailable
Haiku 4.5	imcs21	calibration	10265205	symptom_247	10265205	0.003888	2.2523661248851568	not_mentioned		not_mentioned	correct	ok	not_mentioned	released	unavailable
Haiku 4.5	imcs21	calibration	10265205	symptom_248	10265205	0.003888	2.2523661248851568	not_mentioned		not_mentioned	correct	ok	not_mentioned	released	unavailable
Haiku 4.5	imcs21	calibration	10265205	symptom_249	10265205	0.003888	2.2523661248851568	not_mentioned		not_mentioned	correct	ok	not_mentioned	released	unavailable
Haiku 4.5	imcs21	calibration	10265205	symptom_250	10265205	0.003888	2.2523661248851568	not_mentioned		not_mentioned	correct	ok	not_mentioned	released	unavailable
Haiku 4.5	imcs21	calibration	10265205	symptom_251	10265205	0.003888	2.2523661248851568	not_mentioned		not_mentioned	correct	ok	not_mentioned	released	unavailable
Haiku 4.5	imcs21	calibration	10265205	symptom_252	10265205	0.003888	2.2523661248851568	not_mentioned		not_mentioned	correct	ok	not_mentioned	released	unavailable
Haiku 4.5	imcs21	calibration	10265205	symptom_253	10265205	0.003888	2.2523661248851568	not_mentioned		not_mentioned	correct	ok	not_mentioned	released	unavailable
Haiku 4.5	imcs21	calibration	10265205	symptom_254	10265205	0.003888	2.2523661248851568	not_mentioned		not_mentioned	correct	ok	not_mentioned	released	unavailable
Haiku 4.5	imcs21	calibration	10265205	symptom_255	10265205	0.003888	2.2523661248851568	not_mentioned		not_mentioned	correct	ok	not_mentioned	released	unavailable
Haiku 4.5	imcs21	calibration	10265205	symptom_256	10265205	0.003888	2.2523661248851568	not_mentioned		not_mentioned	correct	ok	not_mentioned	released	unavailable
Haiku 4.5	imcs21	calibration	10265205	symptom_257	10265205	0.003888	2.2523661248851568	not_mentioned		not_mentioned	correct	ok	not_mentioned	released	unavailable
Haiku 4.5	imcs21	calibration	10265205	symptom_258	10265205	0.003888	2.2523661248851568	not_mentioned		not_mentioned	correct	ok	not_mentioned	released	unavailable
Haiku 4.5	imcs21	calibration	10265205	symptom_259	10265205	0.003888	2.2523661248851568	not_mentioned		not_mentioned	correct	ok	not_mentioned	released	unavailable
Haiku 4.5	imcs21	calibration	10265205	symptom_260	10265205	0.003888	2.2523661248851568	not_mentioned		not_mentioned	correct	ok	not_mentioned	released	unavailable
Haiku 4.5	imcs21	calibration	10265205	symptom_261	10265205	0.003888	2.2523661248851568	not_mentioned		not_mentioned	correct	ok	not_mentioned	released	unavailable
Haiku 4.5	imcs21	calibration	10265205	symptom_262	10265205	0.003888	2.2523661248851568	not_mentioned		not_mentioned	correct	ok	not_mentioned	released	unavailable
Haiku 4.5	imcs21	calibration	10265205	symptom_263	10265205	0.003888	2.2523661248851568	not_mentioned		not_mentioned	correct	ok	not_mentioned	released	unavailable
Haiku 4.5	imcs21	calibration	10265205	symptom_264	10265205	0.003888	2.2523661248851568	not_mentioned		not_mentioned	correct	ok	not_mentioned	released	unavailable
Haiku 4.5	imcs21	calibration	10265205	symptom_265	10265205	0.003888	2.2523661248851568	not_mentioned		not_mentioned	correct	ok	not_mentioned	released	unavailable
Haiku 4.5	imcs21	calibration	10265205	symptom_266	10265205	0.003888	2.2523661248851568	not_mentioned		not_mentioned	correct	ok	not_mentioned	released	unavailable
Haiku 4.5	imcs21	calibration	10265205	symptom_267	10265205	0.003888	2.2523661248851568	not_mentioned		not_mentioned	correct	ok	not_mentioned	released	unavailable
Haiku 4.5	imcs21	calibration	10265205	symptom_268	10265205	0.003888	2.2523661248851568	not_mentioned		not_mentioned	correct	ok	not_mentioned	released	unavailable
Haiku 4.5	imcs21	calibration	10265205	symptom_269	10265205	0.003888	2.2523661248851568	not_mentioned		not_mentioned	correct	ok	not_mentioned	released	unavailable
Haiku 4.5	imcs21	calibration	10265205	symptom_270	10265205	0.003888	2.2523661248851568	not_mentioned		not_mentioned	correct	ok	not_mentioned	released	unavailable
Haiku 4.5	imcs21	calibration	10265205	symptom_271	10265205	0.003888	2.2523661248851568	not_mentioned		not_mentioned	correct	ok	not_mentioned	released	unavailable
Haiku 4.5	imcs21	calibration	10265205	symptom_272	10265205	0.003888	2.2523661248851568	not_mentioned		not_mentioned	correct	ok	not_mentioned	released	unavailable
Haiku 4.5	imcs21	calibration	10265205	symptom_273	10265205	0.003888	2.2523661248851568	not_mentioned		not_mentioned	correct	ok	not_mentioned	released	unavailable
Haiku 4.5	imcs21	calibration	10265205	symptom_274	10265205	0.003888	2.2523661248851568	not_mentioned		not_mentioned	correct	ok	not_mentioned	released	unavailable
Haiku 4.5	imcs21	calibration	10265205	symptom_275	10265205	0.003888	2.2523661248851568	not_mentioned		not_mentioned	correct	ok	not_mentioned	released	unavailable
Haiku 4.5	imcs21	calibration	10265205	symptom_276	10265205	0.003888	2.2523661248851568	not_mentioned		not_mentioned	correct	ok	not_mentioned	released	unavailable
Haiku 4.5	imcs21	calibration	10265205	symptom_277	10265205	0.003888	2.2523661248851568	not_mentioned		not_mentioned	correct	ok	not_mentioned	released	unavailable
Haiku 4.5	imcs21	calibration	10265205	symptom_278	10265205	0.003888	2.2523661248851568	not_mentioned		not_mentioned	correct	ok	not_mentioned	released	unavailable
Haiku 4.5	imcs21	calibration	10265205	symptom_279	10265205	0.003888	2.2523661248851568	not_mentioned		not_mentioned	correct	ok	not_mentioned	released	unavailable
Haiku 4.5	imcs21	calibration	10265205	symptom_280	10265205	0.003888	2.2523661248851568	not_mentioned		not_mentioned	correct	ok	not_mentioned	released	unavailable
Haiku 4.5	imcs21	calibration	10265205	symptom_281	10265205	0.003888	2.2523661248851568	not_mentioned		not_mentioned	correct	ok	not_mentioned	released	unavailable
Haiku 4.5	imcs21	calibration	10265205	symptom_282	10265205	0.003888	2.2523661248851568	not_mentioned		not_mentioned	correct	ok	not_mentioned	released	unavailable
Haiku 4.5	imcs21	calibration	10265205	symptom_283	10265205	0.003888	2.2523661248851568	not_mentioned		not_mentioned	correct	ok	not_mentioned	released	unavailable
Haiku 4.5	imcs21	calibration	10265205	symptom_284	10265205	0.003888	2.2523661248851568	not_mentioned		not_mentioned	correct	ok	not_mentioned	released	unavailable
Haiku 4.5	imcs21	calibration	10265205	symptom_285	10265205	0.003888	2.2523661248851568	not_mentioned		not_mentioned	correct	ok	not_mentioned	released	unavailable
Haiku 4.5	imcs21	calibration	10265205	symptom_286	10265205	0.003888	2.2523661248851568	not_mentioned		not_mentioned	correct	ok	not_mentioned	released	unavailable
Haiku 4.5	imcs21	calibration	10265205	symptom_287	10265205	0.003888	2.2523661248851568	not_mentioned		not_mentioned	correct	ok	not_mentioned	released	unavailable
Haiku 4.5	imcs21	calibration	10265205	symptom_288	10265205	0.003888	2.2523661248851568	not_mentioned		not_mentioned	correct	ok	not_mentioned	released	unavailable
Haiku 4.5	imcs21	calibration	10265205	symptom_289	10265205	0.003888	2.2523661248851568	not_mentioned		not_mentioned	correct	ok	not_mentioned	released	unavailable
Haiku 4.5	imcs21	calibration	10265205	symptom_290	10265205	0.003888	2.2523661248851568	not_mentioned		not_mentioned	correct	ok	not_mentioned	released	unavailable
Haiku 4.5	imcs21	calibration	10265205	symptom_291	10265205	0.003888	2.2523661248851568	not_mentioned		not_mentioned	correct	ok	not_mentioned	released	unavailable
Haiku 4.5	imcs21	calibration	10265205	symptom_292	10265205	0.003888	2.2523661248851568	not_mentioned		not_mentioned	correct	ok	not_mentioned	released	unavailable
Haiku 4.5	imcs21	calibration	10265205	symptom_293	10265205	0.003888	2.2523661248851568	not_mentioned		not_mentioned	correct	ok	not_mentioned	released	unavailable
Haiku 4.5	imcs21	calibration	10265205	symptom_294	10265205	0.003888	2.2523661248851568	not_mentioned		not_mentioned	correct	ok	not_mentioned	released	unavailable
Haiku 4.5	imcs21	calibration	10265205	symptom_295	10265205	0.003888	2.2523661248851568	not_mentioned		not_mentioned	correct	ok	not_mentioned	released	unavailable
Haiku 4.5	imcs21	calibration	10265205	symptom_296	10265205	0.003888	2.2523661248851568	not_mentioned		not_mentioned	correct	ok	not_mentioned	released	unavailable
Haiku 4.5	imcs21	calibration	10265205	symptom_297	10265205	0.003888	2.2523661248851568	not_mentioned		not_mentioned	correct	ok	not_mentioned	released	unavailable
Haiku 4.5	imcs21	calibration	10265205	symptom_298	10265205	0.003888	2.2523661248851568	not_mentioned		not_mentioned	correct	ok	not_mentioned	released	unavailable
Haiku 4.5	imcs21	calibration	10265205	symptom_299	10265205	0.003888	2.2523661248851568	not_mentioned		not_mentioned	correct	ok	not_mentioned	released	unavailable
Haiku 4.5	imcs21	calibration	10265205	symptom_300	10265205	0.003888	2.2523661248851568	not_mentioned		not_mentioned	correct	ok	not_mentioned	released	unavailable
Haiku 4.5	imcs21	calibration	10265205	symptom_301	10265205	0.003888	2.2523661248851568	not_mentioned		not_mentioned	correct	ok	not_mentioned	released	unavailable
Haiku 4.5	imcs21	calibration	10265205	symptom_302	10265205	0.003888	2.2523661248851568	not_mentioned		not_mentioned	correct	ok	not_mentioned	released	unavailable
Haiku 4.5	imcs21	calibration	10265205	symptom_303	10265205	0.003888	2.2523661248851568	not_mentioned		not_mentioned	correct	ok	not_mentioned	released	unavailable
Haiku 4.5	imcs21	calibration	10265205	symptom_304	10265205	0.003888	2.2523661248851568	not_mentioned		not_mentioned	correct	ok	not_mentioned	released	unavailable
Haiku 4.5	imcs21	calibration	10265205	symptom_305	10265205	0.003888	2.2523661248851568	not_mentioned		not_mentioned	correct	ok	not_mentioned	released	unavailable
Haiku 4.5	imcs21	calibration	10265205	symptom_306	10265205	0.003888	2.2523661248851568	not_mentioned		not_mentioned	correct	ok	not_mentioned	released	unavailable
Haiku 4.5	imcs21	calibration	10265205	symptom_307	10265205	0.003888	2.2523661248851568	not_mentioned		not_mentioned	correct	ok	not_mentioned	released	unavailable
Haiku 4.5	imcs21	calibration	10265205	symptom_308	10265205	0.003888	2.2523661248851568	not_mentioned		not_mentioned	correct	ok	not_mentioned	released	unavailable
Haiku 4.5	imcs21	calibration	10265205	symptom_309	10265205	0.003888	2.2523661248851568	not_mentioned		not_mentioned	correct	ok	not_mentioned	released	unavailable
Haiku 4.5	imcs21	calibration	10265205	symptom_310	10265205	0.003888	2.2523661248851568	not_mentioned		not_mentioned	correct	ok	not_mentioned	released	unavailable
Haiku 4.5	imcs21	calibration	10265205	symptom_311	10265205	0.003888	2.2523661248851568	not_mentioned		not_mentioned	correct	ok	not_mentioned	released	unavailable
Haiku 4.5	imcs21	calibration	10265205	symptom_312	10265205	0.003888	2.2523661248851568	not_mentioned		not_mentioned	correct	ok	not_mentioned	released	unavailable
Haiku 4.5	imcs21	calibration	10265205	symptom_313	10265205	0.003888	2.2523661248851568	not_mentioned		not_mentioned	correct	ok	not_mentioned	released	unavailable
Haiku 4.5	imcs21	calibration	10265205	symptom_314	10265205	0.003888	2.2523661248851568	not_mentioned		not_mentioned	correct	ok	not_mentioned	released	unavailable
Haiku 4.5	imcs21	calibration	10265205	symptom_315	10265205	0.003888	2.2523661248851568	not_mentioned		not_mentioned	correct	ok	not_mentioned	released	unavailable
Haiku 4.5	imcs21	calibration	10265205	symptom_316	10265205	0.003888	2.2523661248851568	not_mentioned		not_mentioned	correct	ok	not_mentioned	released	unavailable
Haiku 4.5	imcs21	calibration	10265205	symptom_317	10265205	0.003888	2.2523661248851568	not_mentioned		not_mentioned	correct	ok	not_mentioned	released	unavailable
Haiku 4.5	imcs21	calibration	10265205	symptom_318	10265205	0.003888	2.2523661248851568	not_mentioned		not_mentioned	correct	ok	not_mentioned	released	unavailable
Haiku 4.5	imcs21	calibration	10265205	symptom_319	10265205	0.003888	2.2523661248851568	not_mentioned		not_mentioned	correct	ok	not_mentioned	released	unavailable
Haiku 4.5	imcs21	calibration	10265205	symptom_320	10265205	0.003888	2.2523661248851568	not_mentioned		not_mentioned	correct	ok	not_mentioned	released	unavailable
Haiku 4.5	imcs21	calibration	10265205	symptom_321	10265205	0.003888	2.2523661248851568	not_mentioned		not_mentioned	correct	ok	not_mentioned	released	unavailable
Haiku 4.5	imcs21	calibration	10265205	symptom_322	10265205	0.003888	2.2523661248851568	not_mentioned		not_mentioned	correct	ok	not_mentioned	released	unavailable
Haiku 4.5	imcs21	calibration	10265205	symptom_323	10265205	0.003888	2.2523661248851568	not_mentioned		not_mentioned	correct	ok	not_mentioned	released	unavailable
Haiku 4.5	imcs21	calibration	10265205	symptom_324	10265205	0.003888	2.2523661248851568	not_mentioned		not_mentioned	correct	ok	not_mentioned	released	unavailable
Haiku 4.5	imcs21	calibration	10265205	symptom_325	10265205	0.003888	2.2523661248851568	not_mentioned		not_mentioned	correct	ok	not_mentioned	released	unavailable
Haiku 4.5	imcs21	calibration	10265205	symptom_326	10265205	0.003888	2.2523661248851568	not_mentioned		not_mentioned	correct	ok	not_mentioned	released	unavailable
Haiku 4.5	imcs21	calibration	10265205	symptom_327	10265205	0.003888	2.2523661248851568	not_mentioned		not_mentioned	correct	ok	not_mentioned	released	unavailable
Haiku 4.5	imcs21	calibration	10265205	symptom_328	10265205	0.003888	2.2523661248851568	not_mentioned		not_mentioned	correct	ok	not_mentioned	released	unavailable
Haiku 4.5	imcs21	calibration	10265205	symptom_329	10265205	0.003888	2.2523661248851568	not_mentioned		not_mentioned	correct	ok	not_mentioned	released	unavailable
Haiku 4.5	imcs21	calibration	10265205	symptom_330	10265205	0.003888	2.2523661248851568	not_mentioned		not_mentioned	correct	ok	not_mentioned	released	unavailable
Haiku 4.5	imcs21	calibration	10267989	symptom_000	10267989	0.003643	2.132390958024189	not_mentioned		positive	incorrect	ok	positive	released	unavailable
Haiku 4.5	imcs21	calibration	10267989	symptom_001	10267989	0.003643	2.132390958024189	positive	0.95	positive	correct	ok	positive	released	reported_percentage
Haiku 4.5	imcs21	calibration	10267989	symptom_002	10267989	0.003643	2.132390958024189	not_mentioned		not_mentioned	correct	ok	not_mentioned	released	unavailable
Haiku 4.5	imcs21	calibration	10267989	symptom_003	10267989	0.003643	2.132390958024189	not_mentioned		positive	incorrect	ok	positive	released	unavailable
Haiku 4.5	imcs21	calibration	10267989	symptom_004	10267989	0.003643	2.132390958024189	not_mentioned		positive	incorrect	ok	positive	released	unavailable
Haiku 4.5	imcs21	calibration	10267989	symptom_005	10267989	0.003643	2.132390958024189	not_mentioned		not_mentioned	correct	ok	not_mentioned	released	unavailable
Haiku 4.5	imcs21	calibration	10267989	symptom_006	10267989	0.003643	2.132390958024189	not_mentioned		not_mentioned	correct	ok	not_mentioned	released	unavailable
Haiku 4.5	imcs21	calibration	10267989	symptom_007	10267989	0.003643	2.132390958024189	not_mentioned		not_mentioned	correct	ok	not_mentioned	released	unavailable
Haiku 4.5	imcs21	calibration	10267989	symptom_008	10267989	0.003643	2.132390958024189	not_mentioned		not_mentioned	correct	ok	not_mentioned	released	unavailable
Haiku 4.5	imcs21	calibration	10267989	symptom_009	10267989	0.003643	2.132390958024189	positive	0.9	positive	correct	ok	positive	released	reported_percentage
Haiku 4.5	imcs21	calibration	10267989	symptom_010	10267989	0.003643	2.132390958024189	not_mentioned		not_mentioned	correct	ok	not_mentioned	released	unavailable
Haiku 4.5	imcs21	calibration	10267989	symptom_011	10267989	0.003643	2.132390958024189	not_mentioned		not_mentioned	correct	ok	not_mentioned	released	unavailable
Haiku 4.5	imcs21	calibration	10267989	symptom_012	10267989	0.003643	2.132390958024189	not_mentioned		not_mentioned	correct	ok	not_mentioned	released	unavailable
Haiku 4.5	imcs21	calibration	10267989	symptom_013	10267989	0.003643	2.132390958024189	not_mentioned		not_mentioned	correct	ok	not_mentioned	released	unavailable
Haiku 4.5	imcs21	calibration	10267989	symptom_014	10267989	0.003643	2.132390958024189	not_mentioned		not_mentioned	correct	ok	not_mentioned	released	unavailable
Haiku 4.5	imcs21	calibration	10267989	symptom_015	10267989	0.003643	2.132390958024189	positive	0.9	positive	correct	ok	positive	released	reported_percentage
Haiku 4.5	imcs21	calibration	10267989	symptom_016	10267989	0.003643	2.132390958024189	not_mentioned		not_mentioned	correct	ok	not_mentioned	released	unavailable
Haiku 4.5	imcs21	calibration	10267989	symptom_017	10267989	0.003643	2.132390958024189	not_mentioned		not_mentioned	correct	ok	not_mentioned	released	unavailable
Haiku 4.5	imcs21	calibration	10267989	symptom_018	10267989	0.003643	2.132390958024189	positive	0.85	positive	correct	ok	positive	released	reported_percentage
Haiku 4.5	imcs21	calibration	10267989	symptom_019	10267989	0.003643	2.132390958024189	not_mentioned		not_mentioned	correct	ok	not_mentioned	released	unavailable
Haiku 4.5	imcs21	calibration	10267989	symptom_020	10267989	0.003643	2.132390958024189	not_mentioned		not_mentioned	correct	ok	not_mentioned	released	unavailable
Haiku 4.5	imcs21	calibration	10267989	symptom_021	10267989	0.003643	2.132390958024189	not_mentioned		not_mentioned	correct	ok	not_mentioned	released	unavailable
Haiku 4.5	imcs21	calibration	10267989	symptom_022	10267989	0.003643	2.132390958024189	not_mentioned		not_mentioned	correct	ok	not_mentioned	released	unavailable
Haiku 4.5	imcs21	calibration	10267989	symptom_023	10267989	0.003643	2.132390958024189	not_mentioned		not_mentioned	correct	ok	not_mentioned	released	unavailable
Haiku 4.5	imcs21	calibration	10267989	symptom_024	10267989	0.003643	2.132390958024189	not_mentioned		not_mentioned	correct	ok	not_mentioned	released	unavailable
Haiku 4.5	imcs21	calibration	10267989	symptom_025	10267989	0.003643	2.132390958024189	not_mentioned		not_mentioned	correct	ok	not_mentioned	released	unavailable
Haiku 4.5	imcs21	calibration	10267989	symptom_026	10267989	0.003643	2.132390958024189	not_mentioned		not_mentioned	correct	ok	not_mentioned	released	unavailable
Haiku 4.5	imcs21	calibration	10267989	symptom_027	10267989	0.003643	2.132390958024189	not_mentioned		not_mentioned	correct	ok	not_mentioned	released	unavailable
Haiku 4.5	imcs21	calibration	10267989	symptom_028	10267989	0.003643	2.132390958024189	not_mentioned		not_mentioned	correct	ok	not_mentioned	released	unavailable
Haiku 4.5	imcs21	calibration	10267989	symptom_029	10267989	0.003643	2.132390958024189	not_mentioned		not_mentioned	correct	ok	not_mentioned	released	unavailable
Haiku 4.5	imcs21	calibration	10267989	symptom_030	10267989	0.003643	2.132390958024189	not_mentioned		not_mentioned	correct	ok	not_mentioned	released	unavailable
Haiku 4.5	imcs21	calibration	10267989	symptom_031	10267989	0.003643	2.132390958024189	not_mentioned		not_mentioned	correct	ok	not_mentioned	released	unavailable
Haiku 4.5	imcs21	calibration	10267989	symptom_032	10267989	0.003643	2.132390958024189	not_mentioned		not_mentioned	correct	ok	not_mentioned	released	unavailable
Haiku 4.5	imcs21	calibration	10267989	symptom_033	10267989	0.003643	2.132390958024189	negative	0.85	positive	incorrect	ok	positive	released	reported_percentage
Haiku 4.5	imcs21	calibration	10267989	symptom_034	10267989	0.003643	2.132390958024189	not_mentioned		not_mentioned	correct	ok	not_mentioned	released	unavailable
Haiku 4.5	imcs21	calibration	10267989	symptom_035	10267989	0.003643	2.132390958024189	not_mentioned		not_mentioned	correct	ok	not_mentioned	released	unavailable
Haiku 4.5	imcs21	calibration	10267989	symptom_036	10267989	0.003643	2.132390958024189	not_mentioned		not_mentioned	correct	ok	not_mentioned	released	unavailable
Haiku 4.5	imcs21	calibration	10267989	symptom_037	10267989	0.003643	2.132390958024189	not_mentioned		not_mentioned	correct	ok	not_mentioned	released	unavailable
Haiku 4.5	imcs21	calibration	10267989	symptom_038	10267989	0.003643	2.132390958024189	not_mentioned		not_mentioned	correct	ok	not_mentioned	released	unavailable
Haiku 4.5	imcs21	calibration	10267989	symptom_039	10267989	0.003643	2.132390958024189	not_mentioned		not_mentioned	correct	ok	not_mentioned	released	unavailable
Haiku 4.5	imcs21	calibration	10267989	symptom_040	10267989	0.003643	2.132390958024189	not_mentioned		not_mentioned	correct	ok	not_mentioned	released	unavailable
Haiku 4.5	imcs21	calibration	10267989	symptom_041	10267989	0.003643	2.132390958024189	not_mentioned		not_mentioned	correct	ok	not_mentioned	released	unavailable
Haiku 4.5	imcs21	calibration	10267989	symptom_042	10267989	0.003643	2.132390958024189	not_mentioned		not_mentioned	correct	ok	not_mentioned	released	unavailable
Haiku 4.5	imcs21	calibration	10267989	symptom_043	10267989	0.003643	2.132390958024189	positive	0.8	not_mentioned	incorrect	ok	not_mentioned	released	reported_percentage
Haiku 4.5	imcs21	calibration	10267989	symptom_044	10267989	0.003643	2.132390958024189	not_mentioned		not_mentioned	correct	ok	not_mentioned	released	unavailable
Haiku 4.5	imcs21	calibration	10267989	symptom_045	10267989	0.003643	2.132390958024189	not_mentioned		not_mentioned	correct	ok	not_mentioned	released	unavailable
Haiku 4.5	imcs21	calibration	10267989	symptom_046	10267989	0.003643	2.132390958024189	not_mentioned		not_mentioned	correct	ok	not_mentioned	released	unavailable
Haiku 4.5	imcs21	calibration	10267989	symptom_047	10267989	0.003643	2.132390958024189	not_mentioned		not_mentioned	correct	ok	not_mentioned	released	unavailable
Haiku 4.5	imcs21	calibration	10267989	symptom_048	10267989	0.003643	2.132390958024189	not_mentioned		not_mentioned	correct	ok	not_mentioned	released	unavailable
Haiku 4.5	imcs21	calibration	10267989	symptom_049	10267989	0.003643	2.132390958024189	not_mentioned		not_mentioned	correct	ok	not_mentioned	released	unavailable
Haiku 4.5	imcs21	calibration	10267989	symptom_050	10267989	0.003643	2.132390958024189	not_mentioned		not_mentioned	correct	ok	not_mentioned	released	unavailable
Haiku 4.5	imcs21	calibration	10267989	symptom_051	10267989	0.003643	2.132390958024189	not_mentioned		not_mentioned	correct	ok	not_mentioned	released	unavailable
Haiku 4.5	imcs21	calibration	10267989	symptom_052	10267989	0.003643	2.132390958024189	positive	0.75	not_mentioned	incorrect	ok	not_mentioned	released	reported_percentage
Haiku 4.5	imcs21	calibration	10267989	symptom_053	10267989	0.003643	2.132390958024189	not_mentioned		not_mentioned	correct	ok	not_mentioned	released	unavailable
Haiku 4.5	imcs21	calibration	10267989	symptom_054	10267989	0.003643	2.132390958024189	not_mentioned		not_mentioned	correct	ok	not_mentioned	released	unavailable
Haiku 4.5	imcs21	calibration	10267989	symptom_055	10267989	0.003643	2.132390958024189	not_mentioned		not_mentioned	correct	ok	not_mentioned	released	unavailable
Haiku 4.5	imcs21	calibration	10267989	symptom_056	10267989	0.003643	2.132390958024189	not_mentioned		not_mentioned	correct	ok	not_mentioned	released	unavailable
Haiku 4.5	imcs21	calibration	10267989	symptom_057	10267989	0.003643	2.132390958024189	not_mentioned		not_mentioned	correct	ok	not_mentioned	released	unavailable
Haiku 4.5	imcs21	calibration	10267989	symptom_058	10267989	0.003643	2.132390958024189	not_mentioned		not_mentioned	correct	ok	not_mentioned	released	unavailable
Haiku 4.5	imcs21	calibration	10267989	symptom_059	10267989	0.003643	2.132390958024189	not_mentioned		not_mentioned	correct	ok	not_mentioned	released	unavailable
Haiku 4.5	imcs21	calibration	10267989	symptom_060	10267989	0.003643	2.132390958024189	not_mentioned		not_mentioned	correct	ok	not_mentioned	released	unavailable
Haiku 4.5	imcs21	calibration	10267989	symptom_061	10267989	0.003643	2.132390958024189	not_mentioned		not_mentioned	correct	ok	not_mentioned	released	unavailable
Haiku 4.5	imcs21	calibration	10267989	symptom_062	10267989	0.003643	2.132390958024189	not_mentioned		not_mentioned	correct	ok	not_mentioned	released	unavailable
Haiku 4.5	imcs21	calibration	10267989	symptom_063	10267989	0.003643	2.132390958024189	not_mentioned		not_mentioned	correct	ok	not_mentioned	released	unavailable
Haiku 4.5	imcs21	calibration	10267989	symptom_064	10267989	0.003643	2.132390958024189	not_mentioned		not_mentioned	correct	ok	not_mentioned	released	unavailable
Haiku 4.5	imcs21	calibration	10267989	symptom_065	10267989	0.003643	2.132390958024189	not_mentioned		not_mentioned	correct	ok	not_mentioned	released	unavailable
Haiku 4.5	imcs21	calibration	10267989	symptom_066	10267989	0.003643	2.132390958024189	not_mentioned		not_mentioned	correct	ok	not_mentioned	released	unavailable
Haiku 4.5	imcs21	calibration	10267989	symptom_067	10267989	0.003643	2.132390958024189	not_mentioned		not_mentioned	correct	ok	not_mentioned	released	unavailable
Haiku 4.5	imcs21	calibration	10267989	symptom_068	10267989	0.003643	2.132390958024189	not_mentioned		not_mentioned	correct	ok	not_mentioned	released	unavailable
Haiku 4.5	imcs21	calibration	10267989	symptom_069	10267989	0.003643	2.132390958024189	not_mentioned		not_mentioned	correct	ok	not_mentioned	released	unavailable
Haiku 4.5	imcs21	calibration	10267989	symptom_070	10267989	0.003643	2.132390958024189	not_mentioned		not_mentioned	correct	ok	not_mentioned	released	unavailable
Haiku 4.5	imcs21	calibration	10267989	symptom_071	10267989	0.003643	2.132390958024189	not_mentioned		not_mentioned	correct	ok	not_mentioned	released	unavailable
Haiku 4.5	imcs21	calibration	10267989	symptom_072	10267989	0.003643	2.132390958024189	not_mentioned		not_mentioned	correct	ok	not_mentioned	released	unavailable
Haiku 4.5	imcs21	calibration	10267989	symptom_073	10267989	0.003643	2.132390958024189	not_mentioned		not_mentioned	correct	ok	not_mentioned	released	unavailable
Haiku 4.5	imcs21	calibration	10267989	symptom_074	10267989	0.003643	2.132390958024189	not_mentioned		not_mentioned	correct	ok	not_mentioned	released	unavailable
Haiku 4.5	imcs21	calibration	10267989	symptom_075	10267989	0.003643	2.132390958024189	not_mentioned		not_mentioned	correct	ok	not_mentioned	released	unavailable
Haiku 4.5	imcs21	calibration	10267989	symptom_076	10267989	0.003643	2.132390958024189	not_mentioned		not_mentioned	correct	ok	not_mentioned	released	unavailable
Haiku 4.5	imcs21	calibration	10267989	symptom_077	10267989	0.003643	2.132390958024189	not_mentioned		not_mentioned	correct	ok	not_mentioned	released	unavailable
Haiku 4.5	imcs21	calibration	10267989	symptom_078	10267989	0.003643	2.132390958024189	not_mentioned		not_mentioned	correct	ok	not_mentioned	released	unavailable
Haiku 4.5	imcs21	calibration	10267989	symptom_079	10267989	0.003643	2.132390958024189	not_mentioned		not_mentioned	correct	ok	not_mentioned	released	unavailable
Haiku 4.5	imcs21	calibration	10267989	symptom_080	10267989	0.003643	2.132390958024189	not_mentioned		not_mentioned	correct	ok	not_mentioned	released	unavailable
Haiku 4.5	imcs21	calibration	10267989	symptom_081	10267989	0.003643	2.132390958024189	not_mentioned		not_mentioned	correct	ok	not_mentioned	released	unavailable
Haiku 4.5	imcs21	calibration	10267989	symptom_082	10267989	0.003643	2.132390958024189	not_mentioned		not_mentioned	correct	ok	not_mentioned	released	unavailable
Haiku 4.5	imcs21	calibration	10267989	symptom_083	10267989	0.003643	2.132390958024189	not_mentioned		not_mentioned	correct	ok	not_mentioned	released	unavailable
Haiku 4.5	imcs21	calibration	10267989	symptom_084	10267989	0.003643	2.132390958024189	not_mentioned		not_mentioned	correct	ok	not_mentioned	released	unavailable
Haiku 4.5	imcs21	calibration	10267989	symptom_085	10267989	0.003643	2.132390958024189	not_mentioned		not_mentioned	correct	ok	not_mentioned	released	unavailable
Haiku 4.5	imcs21	calibration	10267989	symptom_086	10267989	0.003643	2.132390958024189	not_mentioned		not_mentioned	correct	ok	not_mentioned	released	unavailable
Haiku 4.5	imcs21	calibration	10267989	symptom_087	10267989	0.003643	2.132390958024189	not_mentioned		not_mentioned	correct	ok	not_mentioned	released	unavailable
Haiku 4.5	imcs21	calibration	10267989	symptom_088	10267989	0.003643	2.132390958024189	not_mentioned		not_mentioned	correct	ok	not_mentioned	released	unavailable
Haiku 4.5	imcs21	calibration	10267989	symptom_089	10267989	0.003643	2.132390958024189	not_mentioned		not_mentioned	correct	ok	not_mentioned	released	unavailable
Haiku 4.5	imcs21	calibration	10267989	symptom_090	10267989	0.003643	2.132390958024189	not_mentioned		not_mentioned	correct	ok	not_mentioned	released	unavailable
Haiku 4.5	imcs21	calibration	10267989	symptom_091	10267989	0.003643	2.132390958024189	not_mentioned		not_mentioned	correct	ok	not_mentioned	released	unavailable
Haiku 4.5	imcs21	calibration	10267989	symptom_092	10267989	0.003643	2.132390958024189	not_mentioned		not_mentioned	correct	ok	not_mentioned	released	unavailable
Haiku 4.5	imcs21	calibration	10267989	symptom_093	10267989	0.003643	2.132390958024189	not_mentioned		not_mentioned	correct	ok	not_mentioned	released	unavailable
Haiku 4.5	imcs21	calibration	10267989	symptom_094	10267989	0.003643	2.132390958024189	not_mentioned		not_mentioned	correct	ok	not_mentioned	released	unavailable
Haiku 4.5	imcs21	calibration	10267989	symptom_095	10267989	0.003643	2.132390958024189	not_mentioned		not_mentioned	correct	ok	not_mentioned	released	unavailable
Haiku 4.5	imcs21	calibration	10267989	symptom_096	10267989	0.003643	2.132390958024189	not_mentioned		not_mentioned	correct	ok	not_mentioned	released	unavailable
Haiku 4.5	imcs21	calibration	10267989	symptom_097	10267989	0.003643	2.132390958024189	not_mentioned		not_mentioned	correct	ok	not_mentioned	released	unavailable
Haiku 4.5	imcs21	calibration	10267989	symptom_098	10267989	0.003643	2.132390958024189	not_mentioned		not_mentioned	correct	ok	not_mentioned	released	unavailable
Haiku 4.5	imcs21	calibration	10267989	symptom_099	10267989	0.003643	2.132390958024189	not_mentioned		not_mentioned	correct	ok	not_mentioned	released	unavailable
Haiku 4.5	imcs21	calibration	10267989	symptom_100	10267989	0.003643	2.132390958024189	not_mentioned		not_mentioned	correct	ok	not_mentioned	released	unavailable
Haiku 4.5	imcs21	calibration	10267989	symptom_101	10267989	0.003643	2.132390958024189	not_mentioned		not_mentioned	correct	ok	not_mentioned	released	unavailable
Haiku 4.5	imcs21	calibration	10267989	symptom_102	10267989	0.003643	2.132390958024189	not_mentioned		not_mentioned	correct	ok	not_mentioned	released	unavailable
Haiku 4.5	imcs21	calibration	10267989	symptom_103	10267989	0.003643	2.132390958024189	not_mentioned		not_mentioned	correct	ok	not_mentioned	released	unavailable
Haiku 4.5	imcs21	calibration	10267989	symptom_104	10267989	0.003643	2.132390958024189	not_mentioned		not_mentioned	correct	ok	not_mentioned	released	unavailable
Haiku 4.5	imcs21	calibration	10267989	symptom_105	10267989	0.003643	2.132390958024189	not_mentioned		not_mentioned	correct	ok	not_mentioned	released	unavailable
Haiku 4.5	imcs21	calibration	10267989	symptom_106	10267989	0.003643	2.132390958024189	not_mentioned		not_mentioned	correct	ok	not_mentioned	released	unavailable
Haiku 4.5	imcs21	calibration	10267989	symptom_107	10267989	0.003643	2.132390958024189	not_mentioned		not_mentioned	correct	ok	not_mentioned	released	unavailable
Haiku 4.5	imcs21	calibration	10267989	symptom_108	10267989	0.003643	2.132390958024189	not_mentioned		not_mentioned	correct	ok	not_mentioned	released	unavailable
Haiku 4.5	imcs21	calibration	10267989	symptom_109	10267989	0.003643	2.132390958024189	not_mentioned		not_mentioned	correct	ok	not_mentioned	released	unavailable
Haiku 4.5	imcs21	calibration	10267989	symptom_110	10267989	0.003643	2.132390958024189	not_mentioned		not_mentioned	correct	ok	not_mentioned	released	unavailable
Haiku 4.5	imcs21	calibration	10267989	symptom_111	10267989	0.003643	2.132390958024189	not_mentioned		not_mentioned	correct	ok	not_mentioned	released	unavailable
Haiku 4.5	imcs21	calibration	10267989	symptom_112	10267989	0.003643	2.132390958024189	not_mentioned		not_mentioned	correct	ok	not_mentioned	released	unavailable
Haiku 4.5	imcs21	calibration	10267989	symptom_113	10267989	0.003643	2.132390958024189	not_mentioned		not_mentioned	correct	ok	not_mentioned	released	unavailable
Haiku 4.5	imcs21	calibration	10267989	symptom_114	10267989	0.003643	2.132390958024189	not_mentioned		not_mentioned	correct	ok	not_mentioned	released	unavailable
Haiku 4.5	imcs21	calibration	10267989	symptom_115	10267989	0.003643	2.132390958024189	not_mentioned		not_mentioned	correct	ok	not_mentioned	released	unavailable
Haiku 4.5	imcs21	calibration	10267989	symptom_116	10267989	0.003643	2.132390958024189	not_mentioned		not_mentioned	correct	ok	not_mentioned	released	unavailable
Haiku 4.5	imcs21	calibration	10267989	symptom_117	10267989	0.003643	2.132390958024189	not_mentioned		not_mentioned	correct	ok	not_mentioned	released	unavailable
Haiku 4.5	imcs21	calibration	10267989	symptom_118	10267989	0.003643	2.132390958024189	not_mentioned		not_mentioned	correct	ok	not_mentioned	released	unavailable
Haiku 4.5	imcs21	calibration	10267989	symptom_119	10267989	0.003643	2.132390958024189	not_mentioned		not_mentioned	correct	ok	not_mentioned	released	unavailable
Haiku 4.5	imcs21	calibration	10267989	symptom_120	10267989	0.003643	2.132390958024189	not_mentioned		not_mentioned	correct	ok	not_mentioned	released	unavailable
Haiku 4.5	imcs21	calibration	10267989	symptom_121	10267989	0.003643	2.132390958024189	not_mentioned		not_mentioned	correct	ok	not_mentioned	released	unavailable
Haiku 4.5	imcs21	calibration	10267989	symptom_122	10267989	0.003643	2.132390958024189	not_mentioned		not_mentioned	correct	ok	not_mentioned	released	unavailable
Haiku 4.5	imcs21	calibration	10267989	symptom_123	10267989	0.003643	2.132390958024189	not_mentioned		not_mentioned	correct	ok	not_mentioned	released	unavailable
Haiku 4.5	imcs21	calibration	10267989	symptom_124	10267989	0.003643	2.132390958024189	not_mentioned		not_mentioned	correct	ok	not_mentioned	released	unavailable
Haiku 4.5	imcs21	calibration	10267989	symptom_125	10267989	0.003643	2.132390958024189	not_mentioned		not_mentioned	correct	ok	not_mentioned	released	unavailable
Haiku 4.5	imcs21	calibration	10267989	symptom_126	10267989	0.003643	2.132390958024189	not_mentioned		not_mentioned	correct	ok	not_mentioned	released	unavailable
Haiku 4.5	imcs21	calibration	10267989	symptom_127	10267989	0.003643	2.132390958024189	not_mentioned		not_mentioned	correct	ok	not_mentioned	released	unavailable
Haiku 4.5	imcs21	calibration	10267989	symptom_128	10267989	0.003643	2.132390958024189	not_mentioned		not_mentioned	correct	ok	not_mentioned	released	unavailable
Haiku 4.5	imcs21	calibration	10267989	symptom_129	10267989	0.003643	2.132390958024189	not_mentioned		not_mentioned	correct	ok	not_mentioned	released	unavailable
Haiku 4.5	imcs21	calibration	10267989	symptom_130	10267989	0.003643	2.132390958024189	not_mentioned		not_mentioned	correct	ok	not_mentioned	released	unavailable
Haiku 4.5	imcs21	calibration	10267989	symptom_131	10267989	0.003643	2.132390958024189	not_mentioned		not_mentioned	correct	ok	not_mentioned	released	unavailable
Haiku 4.5	imcs21	calibration	10267989	symptom_132	10267989	0.003643	2.132390958024189	not_mentioned		not_mentioned	correct	ok	not_mentioned	released	unavailable
Haiku 4.5	imcs21	calibration	10267989	symptom_133	10267989	0.003643	2.132390958024189	not_mentioned		not_mentioned	correct	ok	not_mentioned	released	unavailable
Haiku 4.5	imcs21	calibration	10267989	symptom_134	10267989	0.003643	2.132390958024189	not_mentioned		not_mentioned	correct	ok	not_mentioned	released	unavailable
Haiku 4.5	imcs21	calibration	10267989	symptom_135	10267989	0.003643	2.132390958024189	not_mentioned		not_mentioned	correct	ok	not_mentioned	released	unavailable
Haiku 4.5	imcs21	calibration	10267989	symptom_136	10267989	0.003643	2.132390958024189	not_mentioned		not_mentioned	correct	ok	not_mentioned	released	unavailable
Haiku 4.5	imcs21	calibration	10267989	symptom_137	10267989	0.003643	2.132390958024189	not_mentioned		not_mentioned	correct	ok	not_mentioned	released	unavailable
Haiku 4.5	imcs21	calibration	10267989	symptom_138	10267989	0.003643	2.132390958024189	not_mentioned		not_mentioned	correct	ok	not_mentioned	released	unavailable
Haiku 4.5	imcs21	calibration	10267989	symptom_139	10267989	0.003643	2.132390958024189	not_mentioned		not_mentioned	correct	ok	not_mentioned	released	unavailable
Haiku 4.5	imcs21	calibration	10267989	symptom_140	10267989	0.003643	2.132390958024189	not_mentioned		not_mentioned	correct	ok	not_mentioned	released	unavailable
Haiku 4.5	imcs21	calibration	10267989	symptom_141	10267989	0.003643	2.132390958024189	not_mentioned		not_mentioned	correct	ok	not_mentioned	released	unavailable
Haiku 4.5	imcs21	calibration	10267989	symptom_142	10267989	0.003643	2.132390958024189	not_mentioned		not_mentioned	correct	ok	not_mentioned	released	unavailable
Haiku 4.5	imcs21	calibration	10267989	symptom_143	10267989	0.003643	2.132390958024189	not_mentioned		not_mentioned	correct	ok	not_mentioned	released	unavailable
Haiku 4.5	imcs21	calibration	10267989	symptom_144	10267989	0.003643	2.132390958024189	not_mentioned		not_mentioned	correct	ok	not_mentioned	released	unavailable
Haiku 4.5	imcs21	calibration	10267989	symptom_145	10267989	0.003643	2.132390958024189	not_mentioned		not_mentioned	correct	ok	not_mentioned	released	unavailable
Haiku 4.5	imcs21	calibration	10267989	symptom_146	10267989	0.003643	2.132390958024189	not_mentioned		not_mentioned	correct	ok	not_mentioned	released	unavailable
Haiku 4.5	imcs21	calibration	10267989	symptom_147	10267989	0.003643	2.132390958024189	not_mentioned		not_mentioned	correct	ok	not_mentioned	released	unavailable
Haiku 4.5	imcs21	calibration	10267989	symptom_148	10267989	0.003643	2.132390958024189	not_mentioned		not_mentioned	correct	ok	not_mentioned	released	unavailable
Haiku 4.5	imcs21	calibration	10267989	symptom_149	10267989	0.003643	2.132390958024189	not_mentioned		not_mentioned	correct	ok	not_mentioned	released	unavailable
Haiku 4.5	imcs21	calibration	10267989	symptom_150	10267989	0.003643	2.132390958024189	not_mentioned		not_mentioned	correct	ok	not_mentioned	released	unavailable
Haiku 4.5	imcs21	calibration	10267989	symptom_151	10267989	0.003643	2.132390958024189	not_mentioned		not_mentioned	correct	ok	not_mentioned	released	unavailable
Haiku 4.5	imcs21	calibration	10267989	symptom_152	10267989	0.003643	2.132390958024189	not_mentioned		not_mentioned	correct	ok	not_mentioned	released	unavailable
Haiku 4.5	imcs21	calibration	10267989	symptom_153	10267989	0.003643	2.132390958024189	not_mentioned		not_mentioned	correct	ok	not_mentioned	released	unavailable
Haiku 4.5	imcs21	calibration	10267989	symptom_154	10267989	0.003643	2.132390958024189	not_mentioned		not_mentioned	correct	ok	not_mentioned	released	unavailable
Haiku 4.5	imcs21	calibration	10267989	symptom_155	10267989	0.003643	2.132390958024189	not_mentioned		not_mentioned	correct	ok	not_mentioned	released	unavailable
Haiku 4.5	imcs21	calibration	10267989	symptom_156	10267989	0.003643	2.132390958024189	not_mentioned		not_mentioned	correct	ok	not_mentioned	released	unavailable
Haiku 4.5	imcs21	calibration	10267989	symptom_157	10267989	0.003643	2.132390958024189	not_mentioned		not_mentioned	correct	ok	not_mentioned	released	unavailable
Haiku 4.5	imcs21	calibration	10267989	symptom_158	10267989	0.003643	2.132390958024189	not_mentioned		not_mentioned	correct	ok	not_mentioned	released	unavailable
Haiku 4.5	imcs21	calibration	10267989	symptom_159	10267989	0.003643	2.132390958024189	not_mentioned		not_mentioned	correct	ok	not_mentioned	released	unavailable
Haiku 4.5	imcs21	calibration	10267989	symptom_160	10267989	0.003643	2.132390958024189	not_mentioned		not_mentioned	correct	ok	not_mentioned	released	unavailable
Haiku 4.5	imcs21	calibration	10267989	symptom_161	10267989	0.003643	2.132390958024189	not_mentioned		not_mentioned	correct	ok	not_mentioned	released	unavailable
Haiku 4.5	imcs21	calibration	10267989	symptom_162	10267989	0.003643	2.132390958024189	not_mentioned		not_mentioned	correct	ok	not_mentioned	released	unavailable
Haiku 4.5	imcs21	calibration	10267989	symptom_163	10267989	0.003643	2.132390958024189	not_mentioned		not_mentioned	correct	ok	not_mentioned	released	unavailable
Haiku 4.5	imcs21	calibration	10267989	symptom_164	10267989	0.003643	2.132390958024189	not_mentioned		not_mentioned	correct	ok	not_mentioned	released	unavailable
Haiku 4.5	imcs21	calibration	10267989	symptom_165	10267989	0.003643	2.132390958024189	not_mentioned		not_mentioned	correct	ok	not_mentioned	released	unavailable
Haiku 4.5	imcs21	calibration	10267989	symptom_166	10267989	0.003643	2.132390958024189	not_mentioned		not_mentioned	correct	ok	not_mentioned	released	unavailable
Haiku 4.5	imcs21	calibration	10267989	symptom_167	10267989	0.003643	2.132390958024189	not_mentioned		not_mentioned	correct	ok	not_mentioned	released	unavailable
Haiku 4.5	imcs21	calibration	10267989	symptom_168	10267989	0.003643	2.132390958024189	not_mentioned		not_mentioned	correct	ok	not_mentioned	released	unavailable
Haiku 4.5	imcs21	calibration	10267989	symptom_169	10267989	0.003643	2.132390958024189	not_mentioned		not_mentioned	correct	ok	not_mentioned	released	unavailable
Haiku 4.5	imcs21	calibration	10267989	symptom_170	10267989	0.003643	2.132390958024189	not_mentioned		not_mentioned	correct	ok	not_mentioned	released	unavailable
Haiku 4.5	imcs21	calibration	10267989	symptom_171	10267989	0.003643	2.132390958024189	not_mentioned		not_mentioned	correct	ok	not_mentioned	released	unavailable
Haiku 4.5	imcs21	calibration	10267989	symptom_172	10267989	0.003643	2.132390958024189	not_mentioned		not_mentioned	correct	ok	not_mentioned	released	unavailable
Haiku 4.5	imcs21	calibration	10267989	symptom_173	10267989	0.003643	2.132390958024189	not_mentioned		not_mentioned	correct	ok	not_mentioned	released	unavailable
Haiku 4.5	imcs21	calibration	10267989	symptom_174	10267989	0.003643	2.132390958024189	not_mentioned		not_mentioned	correct	ok	not_mentioned	released	unavailable
Haiku 4.5	imcs21	calibration	10267989	symptom_175	10267989	0.003643	2.132390958024189	not_mentioned		not_mentioned	correct	ok	not_mentioned	released	unavailable
Haiku 4.5	imcs21	calibration	10267989	symptom_176	10267989	0.003643	2.132390958024189	not_mentioned		not_mentioned	correct	ok	not_mentioned	released	unavailable
Haiku 4.5	imcs21	calibration	10267989	symptom_177	10267989	0.003643	2.132390958024189	not_mentioned		not_mentioned	correct	ok	not_mentioned	released	unavailable
Haiku 4.5	imcs21	calibration	10267989	symptom_178	10267989	0.003643	2.132390958024189	not_mentioned		not_mentioned	correct	ok	not_mentioned	released	unavailable
Haiku 4.5	imcs21	calibration	10267989	symptom_179	10267989	0.003643	2.132390958024189	not_mentioned		not_mentioned	correct	ok	not_mentioned	released	unavailable
Haiku 4.5	imcs21	calibration	10267989	symptom_180	10267989	0.003643	2.132390958024189	not_mentioned		not_mentioned	correct	ok	not_mentioned	released	unavailable
Haiku 4.5	imcs21	calibration	10267989	symptom_181	10267989	0.003643	2.132390958024189	not_mentioned		not_mentioned	correct	ok	not_mentioned	released	unavailable
Haiku 4.5	imcs21	calibration	10267989	symptom_182	10267989	0.003643	2.132390958024189	not_mentioned		not_mentioned	correct	ok	not_mentioned	released	unavailable
Haiku 4.5	imcs21	calibration	10267989	symptom_183	10267989	0.003643	2.132390958024189	not_mentioned		not_mentioned	correct	ok	not_mentioned	released	unavailable
Haiku 4.5	imcs21	calibration	10267989	symptom_184	10267989	0.003643	2.132390958024189	not_mentioned		not_mentioned	correct	ok	not_mentioned	released	unavailable
Haiku 4.5	imcs21	calibration	10267989	symptom_185	10267989	0.003643	2.132390958024189	not_mentioned		not_mentioned	correct	ok	not_mentioned	released	unavailable
Haiku 4.5	imcs21	calibration	10267989	symptom_186	10267989	0.003643	2.132390958024189	not_mentioned		not_mentioned	correct	ok	not_mentioned	released	unavailable
Haiku 4.5	imcs21	calibration	10267989	symptom_187	10267989	0.003643	2.132390958024189	not_mentioned		not_mentioned	correct	ok	not_mentioned	released	unavailable
Haiku 4.5	imcs21	calibration	10267989	symptom_188	10267989	0.003643	2.132390958024189	not_mentioned		not_mentioned	correct	ok	not_mentioned	released	unavailable
Haiku 4.5	imcs21	calibration	10267989	symptom_189	10267989	0.003643	2.132390958024189	not_mentioned		not_mentioned	correct	ok	not_mentioned	released	unavailable
Haiku 4.5	imcs21	calibration	10267989	symptom_190	10267989	0.003643	2.132390958024189	not_mentioned		not_mentioned	correct	ok	not_mentioned	released	unavailable
Haiku 4.5	imcs21	calibration	10267989	symptom_191	10267989	0.003643	2.132390958024189	not_mentioned		not_mentioned	correct	ok	not_mentioned	released	unavailable
Haiku 4.5	imcs21	calibration	10267989	symptom_192	10267989	0.003643	2.132390958024189	not_mentioned		not_mentioned	correct	ok	not_mentioned	released	unavailable
Haiku 4.5	imcs21	calibration	10267989	symptom_193	10267989	0.003643	2.132390958024189	not_mentioned		not_mentioned	correct	ok	not_mentioned	released	unavailable
Haiku 4.5	imcs21	calibration	10267989	symptom_194	10267989	0.003643	2.132390958024189	not_mentioned		not_mentioned	correct	ok	not_mentioned	released	unavailable
Haiku 4.5	imcs21	calibration	10267989	symptom_195	10267989	0.003643	2.132390958024189	not_mentioned		not_mentioned	correct	ok	not_mentioned	released	unavailable
Haiku 4.5	imcs21	calibration	10267989	symptom_196	10267989	0.003643	2.132390958024189	not_mentioned		not_mentioned	correct	ok	not_mentioned	released	unavailable
Haiku 4.5	imcs21	calibration	10267989	symptom_197	10267989	0.003643	2.132390958024189	not_mentioned		not_mentioned	correct	ok	not_mentioned	released	unavailable
Haiku 4.5	imcs21	calibration	10267989	symptom_198	10267989	0.003643	2.132390958024189	not_mentioned		not_mentioned	correct	ok	not_mentioned	released	unavailable
Haiku 4.5	imcs21	calibration	10267989	symptom_199	10267989	0.003643	2.132390958024189	not_mentioned		not_mentioned	correct	ok	not_mentioned	released	unavailable
Haiku 4.5	imcs21	calibration	10267989	symptom_200	10267989	0.003643	2.132390958024189	not_mentioned		not_mentioned	correct	ok	not_mentioned	released	unavailable
Haiku 4.5	imcs21	calibration	10267989	symptom_201	10267989	0.003643	2.132390958024189	not_mentioned		not_mentioned	correct	ok	not_mentioned	released	unavailable
Haiku 4.5	imcs21	calibration	10267989	symptom_202	10267989	0.003643	2.132390958024189	not_mentioned		not_mentioned	correct	ok	not_mentioned	released	unavailable
Haiku 4.5	imcs21	calibration	10267989	symptom_203	10267989	0.003643	2.132390958024189	not_mentioned		not_mentioned	correct	ok	not_mentioned	released	unavailable
Haiku 4.5	imcs21	calibration	10267989	symptom_204	10267989	0.003643	2.132390958024189	not_mentioned		not_mentioned	correct	ok	not_mentioned	released	unavailable
Haiku 4.5	imcs21	calibration	10267989	symptom_205	10267989	0.003643	2.132390958024189	not_mentioned		not_mentioned	correct	ok	not_mentioned	released	unavailable
Haiku 4.5	imcs21	calibration	10267989	symptom_206	10267989	0.003643	2.132390958024189	not_mentioned		not_mentioned	correct	ok	not_mentioned	released	unavailable
Haiku 4.5	imcs21	calibration	10267989	symptom_207	10267989	0.003643	2.132390958024189	not_mentioned		not_mentioned	correct	ok	not_mentioned	released	unavailable
Haiku 4.5	imcs21	calibration	10267989	symptom_208	10267989	0.003643	2.132390958024189	not_mentioned		not_mentioned	correct	ok	not_mentioned	released	unavailable
Haiku 4.5	imcs21	calibration	10267989	symptom_209	10267989	0.003643	2.132390958024189	not_mentioned		not_mentioned	correct	ok	not_mentioned	released	unavailable
Haiku 4.5	imcs21	calibration	10267989	symptom_210	10267989	0.003643	2.132390958024189	not_mentioned		not_mentioned	correct	ok	not_mentioned	released	unavailable
Haiku 4.5	imcs21	calibration	10267989	symptom_211	10267989	0.003643	2.132390958024189	not_mentioned		not_mentioned	correct	ok	not_mentioned	released	unavailable
Haiku 4.5	imcs21	calibration	10267989	symptom_212	10267989	0.003643	2.132390958024189	not_mentioned		not_mentioned	correct	ok	not_mentioned	released	unavailable
Haiku 4.5	imcs21	calibration	10267989	symptom_213	10267989	0.003643	2.132390958024189	not_mentioned		not_mentioned	correct	ok	not_mentioned	released	unavailable
Haiku 4.5	imcs21	calibration	10267989	symptom_214	10267989	0.003643	2.132390958024189	not_mentioned		not_mentioned	correct	ok	not_mentioned	released	unavailable
Haiku 4.5	imcs21	calibration	10267989	symptom_215	10267989	0.003643	2.132390958024189	not_mentioned		not_mentioned	correct	ok	not_mentioned	released	unavailable
Haiku 4.5	imcs21	calibration	10267989	symptom_216	10267989	0.003643	2.132390958024189	not_mentioned		not_mentioned	correct	ok	not_mentioned	released	unavailable
Haiku 4.5	imcs21	calibration	10267989	symptom_217	10267989	0.003643	2.132390958024189	not_mentioned		not_mentioned	correct	ok	not_mentioned	released	unavailable
Haiku 4.5	imcs21	calibration	10267989	symptom_218	10267989	0.003643	2.132390958024189	not_mentioned		not_mentioned	correct	ok	not_mentioned	released	unavailable
Haiku 4.5	imcs21	calibration	10267989	symptom_219	10267989	0.003643	2.132390958024189	not_mentioned		not_mentioned	correct	ok	not_mentioned	released	unavailable
Haiku 4.5	imcs21	calibration	10267989	symptom_220	10267989	0.003643	2.132390958024189	not_mentioned		not_mentioned	correct	ok	not_mentioned	released	unavailable
Haiku 4.5	imcs21	calibration	10267989	symptom_221	10267989	0.003643	2.132390958024189	not_mentioned		not_mentioned	correct	ok	not_mentioned	released	unavailable
Haiku 4.5	imcs21	calibration	10267989	symptom_222	10267989	0.003643	2.132390958024189	not_mentioned		not_mentioned	correct	ok	not_mentioned	released	unavailable
Haiku 4.5	imcs21	calibration	10267989	symptom_223	10267989	0.003643	2.132390958024189	not_mentioned		not_mentioned	correct	ok	not_mentioned	released	unavailable
Haiku 4.5	imcs21	calibration	10267989	symptom_224	10267989	0.003643	2.132390958024189	not_mentioned		not_mentioned	correct	ok	not_mentioned	released	unavailable
Haiku 4.5	imcs21	calibration	10267989	symptom_225	10267989	0.003643	2.132390958024189	not_mentioned		not_mentioned	correct	ok	not_mentioned	released	unavailable
Haiku 4.5	imcs21	calibration	10267989	symptom_226	10267989	0.003643	2.132390958024189	not_mentioned		not_mentioned	correct	ok	not_mentioned	released	unavailable
Haiku 4.5	imcs21	calibration	10267989	symptom_227	10267989	0.003643	2.132390958024189	not_mentioned		not_mentioned	correct	ok	not_mentioned	released	unavailable
Haiku 4.5	imcs21	calibration	10267989	symptom_228	10267989	0.003643	2.132390958024189	not_mentioned		not_mentioned	correct	ok	not_mentioned	released	unavailable
Haiku 4.5	imcs21	calibration	10267989	symptom_229	10267989	0.003643	2.132390958024189	not_mentioned		not_mentioned	correct	ok	not_mentioned	released	unavailable
Haiku 4.5	imcs21	calibration	10267989	symptom_230	10267989	0.003643	2.132390958024189	not_mentioned		not_mentioned	correct	ok	not_mentioned	released	unavailable
Haiku 4.5	imcs21	calibration	10267989	symptom_231	10267989	0.003643	2.132390958024189	not_mentioned		not_mentioned	correct	ok	not_mentioned	released	unavailable
Haiku 4.5	imcs21	calibration	10267989	symptom_232	10267989	0.003643	2.132390958024189	not_mentioned		not_mentioned	correct	ok	not_mentioned	released	unavailable
Haiku 4.5	imcs21	calibration	10267989	symptom_233	10267989	0.003643	2.132390958024189	not_mentioned		not_mentioned	correct	ok	not_mentioned	released	unavailable
Haiku 4.5	imcs21	calibration	10267989	symptom_234	10267989	0.003643	2.132390958024189	not_mentioned		not_mentioned	correct	ok	not_mentioned	released	unavailable
Haiku 4.5	imcs21	calibration	10267989	symptom_235	10267989	0.003643	2.132390958024189	not_mentioned		not_mentioned	correct	ok	not_mentioned	released	unavailable
Haiku 4.5	imcs21	calibration	10267989	symptom_236	10267989	0.003643	2.132390958024189	not_mentioned		not_mentioned	correct	ok	not_mentioned	released	unavailable
Haiku 4.5	imcs21	calibration	10267989	symptom_237	10267989	0.003643	2.132390958024189	not_mentioned		not_mentioned	correct	ok	not_mentioned	released	unavailable
Haiku 4.5	imcs21	calibration	10267989	symptom_238	10267989	0.003643	2.132390958024189	not_mentioned		not_mentioned	correct	ok	not_mentioned	released	unavailable
Haiku 4.5	imcs21	calibration	10267989	symptom_239	10267989	0.003643	2.132390958024189	not_mentioned		not_mentioned	correct	ok	not_mentioned	released	unavailable
Haiku 4.5	imcs21	calibration	10267989	symptom_240	10267989	0.003643	2.132390958024189	not_mentioned		not_mentioned	correct	ok	not_mentioned	released	unavailable
Haiku 4.5	imcs21	calibration	10267989	symptom_241	10267989	0.003643	2.132390958024189	not_mentioned		not_mentioned	correct	ok	not_mentioned	released	unavailable
Haiku 4.5	imcs21	calibration	10267989	symptom_242	10267989	0.003643	2.132390958024189	not_mentioned		not_mentioned	correct	ok	not_mentioned	released	unavailable
Haiku 4.5	imcs21	calibration	10267989	symptom_243	10267989	0.003643	2.132390958024189	not_mentioned		not_mentioned	correct	ok	not_mentioned	released	unavailable
Haiku 4.5	imcs21	calibration	10267989	symptom_244	10267989	0.003643	2.132390958024189	not_mentioned		not_mentioned	correct	ok	not_mentioned	released	unavailable
Haiku 4.5	imcs21	calibration	10267989	symptom_245	10267989	0.003643	2.132390958024189	not_mentioned		not_mentioned	correct	ok	not_mentioned	released	unavailable
Haiku 4.5	imcs21	calibration	10267989	symptom_246	10267989	0.003643	2.132390958024189	not_mentioned		not_mentioned	correct	ok	not_mentioned	released	unavailable
Haiku 4.5	imcs21	calibration	10267989	symptom_247	10267989	0.003643	2.132390958024189	not_mentioned		not_mentioned	correct	ok	not_mentioned	released	unavailable
Haiku 4.5	imcs21	calibration	10267989	symptom_248	10267989	0.003643	2.132390958024189	not_mentioned		not_mentioned	correct	ok	not_mentioned	released	unavailable
Haiku 4.5	imcs21	calibration	10267989	symptom_249	10267989	0.003643	2.132390958024189	not_mentioned		not_mentioned	correct	ok	not_mentioned	released	unavailable
Haiku 4.5	imcs21	calibration	10267989	symptom_250	10267989	0.003643	2.132390958024189	not_mentioned		not_mentioned	correct	ok	not_mentioned	released	unavailable
Haiku 4.5	imcs21	calibration	10267989	symptom_251	10267989	0.003643	2.132390958024189	not_mentioned		not_mentioned	correct	ok	not_mentioned	released	unavailable
Haiku 4.5	imcs21	calibration	10267989	symptom_252	10267989	0.003643	2.132390958024189	not_mentioned		not_mentioned	correct	ok	not_mentioned	released	unavailable
Haiku 4.5	imcs21	calibration	10267989	symptom_253	10267989	0.003643	2.132390958024189	not_mentioned		not_mentioned	correct	ok	not_mentioned	released	unavailable
Haiku 4.5	imcs21	calibration	10267989	symptom_254	10267989	0.003643	2.132390958024189	not_mentioned		not_mentioned	correct	ok	not_mentioned	released	unavailable
Haiku 4.5	imcs21	calibration	10267989	symptom_255	10267989	0.003643	2.132390958024189	not_mentioned		not_mentioned	correct	ok	not_mentioned	released	unavailable
Haiku 4.5	imcs21	calibration	10267989	symptom_256	10267989	0.003643	2.132390958024189	not_mentioned		not_mentioned	correct	ok	not_mentioned	released	unavailable
Haiku 4.5	imcs21	calibration	10267989	symptom_257	10267989	0.003643	2.132390958024189	not_mentioned		not_mentioned	correct	ok	not_mentioned	released	unavailable
Haiku 4.5	imcs21	calibration	10267989	symptom_258	10267989	0.003643	2.132390958024189	not_mentioned		not_mentioned	correct	ok	not_mentioned	released	unavailable
Haiku 4.5	imcs21	calibration	10267989	symptom_259	10267989	0.003643	2.132390958024189	not_mentioned		not_mentioned	correct	ok	not_mentioned	released	unavailable
Haiku 4.5	imcs21	calibration	10267989	symptom_260	10267989	0.003643	2.132390958024189	not_mentioned		not_mentioned	correct	ok	not_mentioned	released	unavailable
Haiku 4.5	imcs21	calibration	10267989	symptom_261	10267989	0.003643	2.132390958024189	not_mentioned		not_mentioned	correct	ok	not_mentioned	released	unavailable
Haiku 4.5	imcs21	calibration	10267989	symptom_262	10267989	0.003643	2.132390958024189	not_mentioned		not_mentioned	correct	ok	not_mentioned	released	unavailable
Haiku 4.5	imcs21	calibration	10267989	symptom_263	10267989	0.003643	2.132390958024189	not_mentioned		not_mentioned	correct	ok	not_mentioned	released	unavailable
Haiku 4.5	imcs21	calibration	10267989	symptom_264	10267989	0.003643	2.132390958024189	not_mentioned		not_mentioned	correct	ok	not_mentioned	released	unavailable
Haiku 4.5	imcs21	calibration	10267989	symptom_265	10267989	0.003643	2.132390958024189	not_mentioned		not_mentioned	correct	ok	not_mentioned	released	unavailable
Haiku 4.5	imcs21	calibration	10267989	symptom_266	10267989	0.003643	2.132390958024189	not_mentioned		not_mentioned	correct	ok	not_mentioned	released	unavailable
Haiku 4.5	imcs21	calibration	10267989	symptom_267	10267989	0.003643	2.132390958024189	not_mentioned		not_mentioned	correct	ok	not_mentioned	released	unavailable
Haiku 4.5	imcs21	calibration	10267989	symptom_268	10267989	0.003643	2.132390958024189	not_mentioned		not_mentioned	correct	ok	not_mentioned	released	unavailable
Haiku 4.5	imcs21	calibration	10267989	symptom_269	10267989	0.003643	2.132390958024189	not_mentioned		not_mentioned	correct	ok	not_mentioned	released	unavailable
Haiku 4.5	imcs21	calibration	10267989	symptom_270	10267989	0.003643	2.132390958024189	not_mentioned		not_mentioned	correct	ok	not_mentioned	released	unavailable
Haiku 4.5	imcs21	calibration	10267989	symptom_271	10267989	0.003643	2.132390958024189	not_mentioned		not_mentioned	correct	ok	not_mentioned	released	unavailable
Haiku 4.5	imcs21	calibration	10267989	symptom_272	10267989	0.003643	2.132390958024189	not_mentioned		not_mentioned	correct	ok	not_mentioned	released	unavailable
Haiku 4.5	imcs21	calibration	10267989	symptom_273	10267989	0.003643	2.132390958024189	not_mentioned		not_mentioned	correct	ok	not_mentioned	released	unavailable
Haiku 4.5	imcs21	calibration	10267989	symptom_274	10267989	0.003643	2.132390958024189	not_mentioned		not_mentioned	correct	ok	not_mentioned	released	unavailable
Haiku 4.5	imcs21	calibration	10267989	symptom_275	10267989	0.003643	2.132390958024189	not_mentioned		not_mentioned	correct	ok	not_mentioned	released	unavailable
Haiku 4.5	imcs21	calibration	10267989	symptom_276	10267989	0.003643	2.132390958024189	not_mentioned		not_mentioned	correct	ok	not_mentioned	released	unavailable
Haiku 4.5	imcs21	calibration	10267989	symptom_277	10267989	0.003643	2.132390958024189	not_mentioned		not_mentioned	correct	ok	not_mentioned	released	unavailable
Haiku 4.5	imcs21	calibration	10267989	symptom_278	10267989	0.003643	2.132390958024189	not_mentioned		not_mentioned	correct	ok	not_mentioned	released	unavailable
Haiku 4.5	imcs21	calibration	10267989	symptom_279	10267989	0.003643	2.132390958024189	not_mentioned		not_mentioned	correct	ok	not_mentioned	released	unavailable
Haiku 4.5	imcs21	calibration	10267989	symptom_280	10267989	0.003643	2.132390958024189	not_mentioned		not_mentioned	correct	ok	not_mentioned	released	unavailable
Haiku 4.5	imcs21	calibration	10267989	symptom_281	10267989	0.003643	2.132390958024189	not_mentioned		not_mentioned	correct	ok	not_mentioned	released	unavailable
Haiku 4.5	imcs21	calibration	10267989	symptom_282	10267989	0.003643	2.132390958024189	not_mentioned		not_mentioned	correct	ok	not_mentioned	released	unavailable
Haiku 4.5	imcs21	calibration	10267989	symptom_283	10267989	0.003643	2.132390958024189	not_mentioned		not_mentioned	correct	ok	not_mentioned	released	unavailable
Haiku 4.5	imcs21	calibration	10267989	symptom_284	10267989	0.003643	2.132390958024189	not_mentioned		not_mentioned	correct	ok	not_mentioned	released	unavailable
Haiku 4.5	imcs21	calibration	10267989	symptom_285	10267989	0.003643	2.132390958024189	not_mentioned		not_mentioned	correct	ok	not_mentioned	released	unavailable
Haiku 4.5	imcs21	calibration	10267989	symptom_286	10267989	0.003643	2.132390958024189	not_mentioned		not_mentioned	correct	ok	not_mentioned	released	unavailable
Haiku 4.5	imcs21	calibration	10267989	symptom_287	10267989	0.003643	2.132390958024189	not_mentioned		not_mentioned	correct	ok	not_mentioned	released	unavailable
Haiku 4.5	imcs21	calibration	10267989	symptom_288	10267989	0.003643	2.132390958024189	not_mentioned		not_mentioned	correct	ok	not_mentioned	released	unavailable
Haiku 4.5	imcs21	calibration	10267989	symptom_289	10267989	0.003643	2.132390958024189	not_mentioned		not_mentioned	correct	ok	not_mentioned	released	unavailable
Haiku 4.5	imcs21	calibration	10267989	symptom_290	10267989	0.003643	2.132390958024189	not_mentioned		not_mentioned	correct	ok	not_mentioned	released	unavailable
Haiku 4.5	imcs21	calibration	10267989	symptom_291	10267989	0.003643	2.132390958024189	not_mentioned		not_mentioned	correct	ok	not_mentioned	released	unavailable
Haiku 4.5	imcs21	calibration	10267989	symptom_292	10267989	0.003643	2.132390958024189	not_mentioned		not_mentioned	correct	ok	not_mentioned	released	unavailable
Haiku 4.5	imcs21	calibration	10267989	symptom_293	10267989	0.003643	2.132390958024189	not_mentioned		not_mentioned	correct	ok	not_mentioned	released	unavailable
Haiku 4.5	imcs21	calibration	10267989	symptom_294	10267989	0.003643	2.132390958024189	not_mentioned		not_mentioned	correct	ok	not_mentioned	released	unavailable
Haiku 4.5	imcs21	calibration	10267989	symptom_295	10267989	0.003643	2.132390958024189	not_mentioned		not_mentioned	correct	ok	not_mentioned	released	unavailable
Haiku 4.5	imcs21	calibration	10267989	symptom_296	10267989	0.003643	2.132390958024189	not_mentioned		not_mentioned	correct	ok	not_mentioned	released	unavailable
Haiku 4.5	imcs21	calibration	10267989	symptom_297	10267989	0.003643	2.132390958024189	not_mentioned		not_mentioned	correct	ok	not_mentioned	released	unavailable
Haiku 4.5	imcs21	calibration	10267989	symptom_298	10267989	0.003643	2.132390958024189	not_mentioned		not_mentioned	correct	ok	not_mentioned	released	unavailable
Haiku 4.5	imcs21	calibration	10267989	symptom_299	10267989	0.003643	2.132390958024189	not_mentioned		not_mentioned	correct	ok	not_mentioned	released	unavailable
Haiku 4.5	imcs21	calibration	10267989	symptom_300	10267989	0.003643	2.132390958024189	not_mentioned		not_mentioned	correct	ok	not_mentioned	released	unavailable
Haiku 4.5	imcs21	calibration	10267989	symptom_301	10267989	0.003643	2.132390958024189	not_mentioned		not_mentioned	correct	ok	not_mentioned	released	unavailable
Haiku 4.5	imcs21	calibration	10267989	symptom_302	10267989	0.003643	2.132390958024189	not_mentioned		not_mentioned	correct	ok	not_mentioned	released	unavailable
Haiku 4.5	imcs21	calibration	10267989	symptom_303	10267989	0.003643	2.132390958024189	not_mentioned		not_mentioned	correct	ok	not_mentioned	released	unavailable
Haiku 4.5	imcs21	calibration	10267989	symptom_304	10267989	0.003643	2.132390958024189	not_mentioned		not_mentioned	correct	ok	not_mentioned	released	unavailable
Haiku 4.5	imcs21	calibration	10267989	symptom_305	10267989	0.003643	2.132390958024189	not_mentioned		not_mentioned	correct	ok	not_mentioned	released	unavailable
Haiku 4.5	imcs21	calibration	10267989	symptom_306	10267989	0.003643	2.132390958024189	not_mentioned		not_mentioned	correct	ok	not_mentioned	released	unavailable
Haiku 4.5	imcs21	calibration	10267989	symptom_307	10267989	0.003643	2.132390958024189	not_mentioned		not_mentioned	correct	ok	not_mentioned	released	unavailable
Haiku 4.5	imcs21	calibration	10267989	symptom_308	10267989	0.003643	2.132390958024189	not_mentioned		not_mentioned	correct	ok	not_mentioned	released	unavailable
Haiku 4.5	imcs21	calibration	10267989	symptom_309	10267989	0.003643	2.132390958024189	not_mentioned		not_mentioned	correct	ok	not_mentioned	released	unavailable
Haiku 4.5	imcs21	calibration	10267989	symptom_310	10267989	0.003643	2.132390958024189	not_mentioned		not_mentioned	correct	ok	not_mentioned	released	unavailable
Haiku 4.5	imcs21	calibration	10267989	symptom_311	10267989	0.003643	2.132390958024189	not_mentioned		not_mentioned	correct	ok	not_mentioned	released	unavailable
Haiku 4.5	imcs21	calibration	10267989	symptom_312	10267989	0.003643	2.132390958024189	not_mentioned		not_mentioned	correct	ok	not_mentioned	released	unavailable
Haiku 4.5	imcs21	calibration	10267989	symptom_313	10267989	0.003643	2.132390958024189	not_mentioned		not_mentioned	correct	ok	not_mentioned	released	unavailable
Haiku 4.5	imcs21	calibration	10267989	symptom_314	10267989	0.003643	2.132390958024189	not_mentioned		not_mentioned	correct	ok	not_mentioned	released	unavailable
Haiku 4.5	imcs21	calibration	10267989	symptom_315	10267989	0.003643	2.132390958024189	not_mentioned		not_mentioned	correct	ok	not_mentioned	released	unavailable
Haiku 4.5	imcs21	calibration	10267989	symptom_316	10267989	0.003643	2.132390958024189	not_mentioned		not_mentioned	correct	ok	not_mentioned	released	unavailable
Haiku 4.5	imcs21	calibration	10267989	symptom_317	10267989	0.003643	2.132390958024189	not_mentioned		not_mentioned	correct	ok	not_mentioned	released	unavailable
Haiku 4.5	imcs21	calibration	10267989	symptom_318	10267989	0.003643	2.132390958024189	not_mentioned		not_mentioned	correct	ok	not_mentioned	released	unavailable
Haiku 4.5	imcs21	calibration	10267989	symptom_319	10267989	0.003643	2.132390958024189	not_mentioned		not_mentioned	correct	ok	not_mentioned	released	unavailable
Haiku 4.5	imcs21	calibration	10267989	symptom_320	10267989	0.003643	2.132390958024189	not_mentioned		not_mentioned	correct	ok	not_mentioned	released	unavailable
Haiku 4.5	imcs21	calibration	10267989	symptom_321	10267989	0.003643	2.132390958024189	not_mentioned		not_mentioned	correct	ok	not_mentioned	released	unavailable
Haiku 4.5	imcs21	calibration	10267989	symptom_322	10267989	0.003643	2.132390958024189	not_mentioned		not_mentioned	correct	ok	not_mentioned	released	unavailable
Haiku 4.5	imcs21	calibration	10267989	symptom_323	10267989	0.003643	2.132390958024189	not_mentioned		not_mentioned	correct	ok	not_mentioned	released	unavailable
Haiku 4.5	imcs21	calibration	10267989	symptom_324	10267989	0.003643	2.132390958024189	not_mentioned		not_mentioned	correct	ok	not_mentioned	released	unavailable
Haiku 4.5	imcs21	calibration	10267989	symptom_325	10267989	0.003643	2.132390958024189	not_mentioned		not_mentioned	correct	ok	not_mentioned	released	unavailable
Haiku 4.5	imcs21	calibration	10267989	symptom_326	10267989	0.003643	2.132390958024189	not_mentioned		not_mentioned	correct	ok	not_mentioned	released	unavailable
Haiku 4.5	imcs21	calibration	10267989	symptom_327	10267989	0.003643	2.132390958024189	not_mentioned		not_mentioned	correct	ok	not_mentioned	released	unavailable
Haiku 4.5	imcs21	calibration	10267989	symptom_328	10267989	0.003643	2.132390958024189	not_mentioned		not_mentioned	correct	ok	not_mentioned	released	unavailable
Haiku 4.5	imcs21	calibration	10267989	symptom_329	10267989	0.003643	2.132390958024189	not_mentioned		not_mentioned	correct	ok	not_mentioned	released	unavailable
Haiku 4.5	imcs21	calibration	10267989	symptom_330	10267989	0.003643	2.132390958024189	not_mentioned		not_mentioned	correct	ok	not_mentioned	released	unavailable
Haiku 4.5	imcs21	calibration	10268297	symptom_000	10268297	0.003708	1.2530171659309417	not_mentioned		not_mentioned	correct	ok	not_mentioned	released	unavailable
Haiku 4.5	imcs21	calibration	10268297	symptom_001	10268297	0.003708	1.2530171659309417	not_mentioned		not_mentioned	correct	ok	not_mentioned	released	unavailable
Haiku 4.5	imcs21	calibration	10268297	symptom_002	10268297	0.003708	1.2530171659309417	not_mentioned		not_mentioned	correct	ok	not_mentioned	released	unavailable
Haiku 4.5	imcs21	calibration	10268297	symptom_003	10268297	0.003708	1.2530171659309417	not_mentioned		not_mentioned	correct	ok	not_mentioned	released	unavailable
Haiku 4.5	imcs21	calibration	10268297	symptom_004	10268297	0.003708	1.2530171659309417	positive	0.95	positive	correct	ok	positive	released	reported_percentage
Haiku 4.5	imcs21	calibration	10268297	symptom_005	10268297	0.003708	1.2530171659309417	not_mentioned		not_mentioned	correct	ok	not_mentioned	released	unavailable
Haiku 4.5	imcs21	calibration	10268297	symptom_006	10268297	0.003708	1.2530171659309417	not_mentioned		not_mentioned	correct	ok	not_mentioned	released	unavailable
Haiku 4.5	imcs21	calibration	10268297	symptom_007	10268297	0.003708	1.2530171659309417	not_mentioned		not_mentioned	correct	ok	not_mentioned	released	unavailable
Haiku 4.5	imcs21	calibration	10268297	symptom_008	10268297	0.003708	1.2530171659309417	positive	0.9	positive	correct	ok	positive	released	reported_percentage
Haiku 4.5	imcs21	calibration	10268297	symptom_009	10268297	0.003708	1.2530171659309417	not_mentioned		not_mentioned	correct	ok	not_mentioned	released	unavailable
Haiku 4.5	imcs21	calibration	10268297	symptom_010	10268297	0.003708	1.2530171659309417	not_mentioned		not_mentioned	correct	ok	not_mentioned	released	unavailable
Haiku 4.5	imcs21	calibration	10268297	symptom_011	10268297	0.003708	1.2530171659309417	not_mentioned		not_mentioned	correct	ok	not_mentioned	released	unavailable
Haiku 4.5	imcs21	calibration	10268297	symptom_012	10268297	0.003708	1.2530171659309417	not_mentioned		not_mentioned	correct	ok	not_mentioned	released	unavailable
Haiku 4.5	imcs21	calibration	10268297	symptom_013	10268297	0.003708	1.2530171659309417	not_mentioned		not_mentioned	correct	ok	not_mentioned	released	unavailable
Haiku 4.5	imcs21	calibration	10268297	symptom_014	10268297	0.003708	1.2530171659309417	not_mentioned		not_mentioned	correct	ok	not_mentioned	released	unavailable
Haiku 4.5	imcs21	calibration	10268297	symptom_015	10268297	0.003708	1.2530171659309417	not_mentioned		not_mentioned	correct	ok	not_mentioned	released	unavailable
Haiku 4.5	imcs21	calibration	10268297	symptom_016	10268297	0.003708	1.2530171659309417	not_mentioned		not_mentioned	correct	ok	not_mentioned	released	unavailable
Haiku 4.5	imcs21	calibration	10268297	symptom_017	10268297	0.003708	1.2530171659309417	not_mentioned		not_mentioned	correct	ok	not_mentioned	released	unavailable
Haiku 4.5	imcs21	calibration	10268297	symptom_018	10268297	0.003708	1.2530171659309417	not_mentioned		not_mentioned	correct	ok	not_mentioned	released	unavailable
Haiku 4.5	imcs21	calibration	10268297	symptom_019	10268297	0.003708	1.2530171659309417	not_mentioned		not_mentioned	correct	ok	not_mentioned	released	unavailable
Haiku 4.5	imcs21	calibration	10268297	symptom_020	10268297	0.003708	1.2530171659309417	not_mentioned		not_mentioned	correct	ok	not_mentioned	released	unavailable
Haiku 4.5	imcs21	calibration	10268297	symptom_021	10268297	0.003708	1.2530171659309417	not_mentioned		not_mentioned	correct	ok	not_mentioned	released	unavailable
Haiku 4.5	imcs21	calibration	10268297	symptom_022	10268297	0.003708	1.2530171659309417	not_mentioned		not_mentioned	correct	ok	not_mentioned	released	unavailable
Haiku 4.5	imcs21	calibration	10268297	symptom_023	10268297	0.003708	1.2530171659309417	not_mentioned		not_mentioned	correct	ok	not_mentioned	released	unavailable
Haiku 4.5	imcs21	calibration	10268297	symptom_024	10268297	0.003708	1.2530171659309417	not_mentioned		not_mentioned	correct	ok	not_mentioned	released	unavailable
Haiku 4.5	imcs21	calibration	10268297	symptom_025	10268297	0.003708	1.2530171659309417	not_mentioned		not_mentioned	correct	ok	not_mentioned	released	unavailable
Haiku 4.5	imcs21	calibration	10268297	symptom_026	10268297	0.003708	1.2530171659309417	not_mentioned		not_mentioned	correct	ok	not_mentioned	released	unavailable
Haiku 4.5	imcs21	calibration	10268297	symptom_027	10268297	0.003708	1.2530171659309417	not_mentioned		not_mentioned	correct	ok	not_mentioned	released	unavailable
Haiku 4.5	imcs21	calibration	10268297	symptom_028	10268297	0.003708	1.2530171659309417	not_mentioned		not_mentioned	correct	ok	not_mentioned	released	unavailable
Haiku 4.5	imcs21	calibration	10268297	symptom_029	10268297	0.003708	1.2530171659309417	not_mentioned		not_mentioned	correct	ok	not_mentioned	released	unavailable
Haiku 4.5	imcs21	calibration	10268297	symptom_030	10268297	0.003708	1.2530171659309417	not_mentioned		not_mentioned	correct	ok	not_mentioned	released	unavailable
Haiku 4.5	imcs21	calibration	10268297	symptom_031	10268297	0.003708	1.2530171659309417	not_mentioned		not_mentioned	correct	ok	not_mentioned	released	unavailable
Haiku 4.5	imcs21	calibration	10268297	symptom_032	10268297	0.003708	1.2530171659309417	not_mentioned		not_mentioned	correct	ok	not_mentioned	released	unavailable
Haiku 4.5	imcs21	calibration	10268297	symptom_033	10268297	0.003708	1.2530171659309417	not_mentioned		not_mentioned	correct	ok	not_mentioned	released	unavailable
Haiku 4.5	imcs21	calibration	10268297	symptom_034	10268297	0.003708	1.2530171659309417	not_mentioned		not_mentioned	correct	ok	not_mentioned	released	unavailable
Haiku 4.5	imcs21	calibration	10268297	symptom_035	10268297	0.003708	1.2530171659309417	not_mentioned		not_mentioned	correct	ok	not_mentioned	released	unavailable
Haiku 4.5	imcs21	calibration	10268297	symptom_036	10268297	0.003708	1.2530171659309417	not_mentioned		not_mentioned	correct	ok	not_mentioned	released	unavailable
Haiku 4.5	imcs21	calibration	10268297	symptom_037	10268297	0.003708	1.2530171659309417	not_mentioned		not_mentioned	correct	ok	not_mentioned	released	unavailable
Haiku 4.5	imcs21	calibration	10268297	symptom_038	10268297	0.003708	1.2530171659309417	not_mentioned		not_mentioned	correct	ok	not_mentioned	released	unavailable
Haiku 4.5	imcs21	calibration	10268297	symptom_039	10268297	0.003708	1.2530171659309417	not_mentioned		not_mentioned	correct	ok	not_mentioned	released	unavailable
Haiku 4.5	imcs21	calibration	10268297	symptom_040	10268297	0.003708	1.2530171659309417	not_mentioned		not_mentioned	correct	ok	not_mentioned	released	unavailable
Haiku 4.5	imcs21	calibration	10268297	symptom_041	10268297	0.003708	1.2530171659309417	not_mentioned		not_mentioned	correct	ok	not_mentioned	released	unavailable
Haiku 4.5	imcs21	calibration	10268297	symptom_042	10268297	0.003708	1.2530171659309417	not_mentioned		not_mentioned	correct	ok	not_mentioned	released	unavailable
Haiku 4.5	imcs21	calibration	10268297	symptom_043	10268297	0.003708	1.2530171659309417	not_mentioned		not_mentioned	correct	ok	not_mentioned	released	unavailable
Haiku 4.5	imcs21	calibration	10268297	symptom_044	10268297	0.003708	1.2530171659309417	not_mentioned		not_mentioned	correct	ok	not_mentioned	released	unavailable
Haiku 4.5	imcs21	calibration	10268297	symptom_045	10268297	0.003708	1.2530171659309417	not_mentioned		not_mentioned	correct	ok	not_mentioned	released	unavailable
Haiku 4.5	imcs21	calibration	10268297	symptom_046	10268297	0.003708	1.2530171659309417	not_mentioned		not_mentioned	correct	ok	not_mentioned	released	unavailable
Haiku 4.5	imcs21	calibration	10268297	symptom_047	10268297	0.003708	1.2530171659309417	not_mentioned		not_mentioned	correct	ok	not_mentioned	released	unavailable
Haiku 4.5	imcs21	calibration	10268297	symptom_048	10268297	0.003708	1.2530171659309417	not_mentioned		not_mentioned	correct	ok	not_mentioned	released	unavailable
Haiku 4.5	imcs21	calibration	10268297	symptom_049	10268297	0.003708	1.2530171659309417	not_mentioned		not_mentioned	correct	ok	not_mentioned	released	unavailable
Haiku 4.5	imcs21	calibration	10268297	symptom_050	10268297	0.003708	1.2530171659309417	not_mentioned		not_mentioned	correct	ok	not_mentioned	released	unavailable
Haiku 4.5	imcs21	calibration	10268297	symptom_051	10268297	0.003708	1.2530171659309417	not_mentioned		not_mentioned	correct	ok	not_mentioned	released	unavailable
Haiku 4.5	imcs21	calibration	10268297	symptom_052	10268297	0.003708	1.2530171659309417	not_mentioned		not_mentioned	correct	ok	not_mentioned	released	unavailable
Haiku 4.5	imcs21	calibration	10268297	symptom_053	10268297	0.003708	1.2530171659309417	not_mentioned		not_mentioned	correct	ok	not_mentioned	released	unavailable
Haiku 4.5	imcs21	calibration	10268297	symptom_054	10268297	0.003708	1.2530171659309417	not_mentioned		not_mentioned	correct	ok	not_mentioned	released	unavailable
Haiku 4.5	imcs21	calibration	10268297	symptom_055	10268297	0.003708	1.2530171659309417	not_mentioned		not_mentioned	correct	ok	not_mentioned	released	unavailable
Haiku 4.5	imcs21	calibration	10268297	symptom_056	10268297	0.003708	1.2530171659309417	not_mentioned		not_mentioned	correct	ok	not_mentioned	released	unavailable
Haiku 4.5	imcs21	calibration	10268297	symptom_057	10268297	0.003708	1.2530171659309417	not_mentioned		not_mentioned	correct	ok	not_mentioned	released	unavailable
Haiku 4.5	imcs21	calibration	10268297	symptom_058	10268297	0.003708	1.2530171659309417	not_mentioned		not_mentioned	correct	ok	not_mentioned	released	unavailable
Haiku 4.5	imcs21	calibration	10268297	symptom_059	10268297	0.003708	1.2530171659309417	not_mentioned		not_mentioned	correct	ok	not_mentioned	released	unavailable
Haiku 4.5	imcs21	calibration	10268297	symptom_060	10268297	0.003708	1.2530171659309417	not_mentioned		not_mentioned	correct	ok	not_mentioned	released	unavailable
Haiku 4.5	imcs21	calibration	10268297	symptom_061	10268297	0.003708	1.2530171659309417	not_mentioned		not_mentioned	correct	ok	not_mentioned	released	unavailable
Haiku 4.5	imcs21	calibration	10268297	symptom_062	10268297	0.003708	1.2530171659309417	not_mentioned		not_mentioned	correct	ok	not_mentioned	released	unavailable
Haiku 4.5	imcs21	calibration	10268297	symptom_063	10268297	0.003708	1.2530171659309417	not_mentioned		not_mentioned	correct	ok	not_mentioned	released	unavailable
Haiku 4.5	imcs21	calibration	10268297	symptom_064	10268297	0.003708	1.2530171659309417	not_mentioned		not_mentioned	correct	ok	not_mentioned	released	unavailable
Haiku 4.5	imcs21	calibration	10268297	symptom_065	10268297	0.003708	1.2530171659309417	not_mentioned		not_mentioned	correct	ok	not_mentioned	released	unavailable
Haiku 4.5	imcs21	calibration	10268297	symptom_066	10268297	0.003708	1.2530171659309417	not_mentioned		not_mentioned	correct	ok	not_mentioned	released	unavailable
Haiku 4.5	imcs21	calibration	10268297	symptom_067	10268297	0.003708	1.2530171659309417	not_mentioned		not_mentioned	correct	ok	not_mentioned	released	unavailable
Haiku 4.5	imcs21	calibration	10268297	symptom_068	10268297	0.003708	1.2530171659309417	not_mentioned		not_mentioned	correct	ok	not_mentioned	released	unavailable
Haiku 4.5	imcs21	calibration	10268297	symptom_069	10268297	0.003708	1.2530171659309417	not_mentioned		not_mentioned	correct	ok	not_mentioned	released	unavailable
Haiku 4.5	imcs21	calibration	10268297	symptom_070	10268297	0.003708	1.2530171659309417	not_mentioned		not_mentioned	correct	ok	not_mentioned	released	unavailable
Haiku 4.5	imcs21	calibration	10268297	symptom_071	10268297	0.003708	1.2530171659309417	not_mentioned		not_mentioned	correct	ok	not_mentioned	released	unavailable
Haiku 4.5	imcs21	calibration	10268297	symptom_072	10268297	0.003708	1.2530171659309417	not_mentioned		not_mentioned	correct	ok	not_mentioned	released	unavailable
Haiku 4.5	imcs21	calibration	10268297	symptom_073	10268297	0.003708	1.2530171659309417	not_mentioned		not_mentioned	correct	ok	not_mentioned	released	unavailable
Haiku 4.5	imcs21	calibration	10268297	symptom_074	10268297	0.003708	1.2530171659309417	not_mentioned		not_mentioned	correct	ok	not_mentioned	released	unavailable
Haiku 4.5	imcs21	calibration	10268297	symptom_075	10268297	0.003708	1.2530171659309417	not_mentioned		not_mentioned	correct	ok	not_mentioned	released	unavailable
Haiku 4.5	imcs21	calibration	10268297	symptom_076	10268297	0.003708	1.2530171659309417	not_mentioned		not_mentioned	correct	ok	not_mentioned	released	unavailable
Haiku 4.5	imcs21	calibration	10268297	symptom_077	10268297	0.003708	1.2530171659309417	not_mentioned		not_mentioned	correct	ok	not_mentioned	released	unavailable
Haiku 4.5	imcs21	calibration	10268297	symptom_078	10268297	0.003708	1.2530171659309417	not_mentioned		not_mentioned	correct	ok	not_mentioned	released	unavailable
Haiku 4.5	imcs21	calibration	10268297	symptom_079	10268297	0.003708	1.2530171659309417	not_mentioned		not_mentioned	correct	ok	not_mentioned	released	unavailable
Haiku 4.5	imcs21	calibration	10268297	symptom_080	10268297	0.003708	1.2530171659309417	not_mentioned		not_mentioned	correct	ok	not_mentioned	released	unavailable
Haiku 4.5	imcs21	calibration	10268297	symptom_081	10268297	0.003708	1.2530171659309417	not_mentioned		not_mentioned	correct	ok	not_mentioned	released	unavailable
Haiku 4.5	imcs21	calibration	10268297	symptom_082	10268297	0.003708	1.2530171659309417	not_mentioned		not_mentioned	correct	ok	not_mentioned	released	unavailable
Haiku 4.5	imcs21	calibration	10268297	symptom_083	10268297	0.003708	1.2530171659309417	not_mentioned		not_mentioned	correct	ok	not_mentioned	released	unavailable
Haiku 4.5	imcs21	calibration	10268297	symptom_084	10268297	0.003708	1.2530171659309417	not_mentioned		not_mentioned	correct	ok	not_mentioned	released	unavailable
Haiku 4.5	imcs21	calibration	10268297	symptom_085	10268297	0.003708	1.2530171659309417	not_mentioned		not_mentioned	correct	ok	not_mentioned	released	unavailable
Haiku 4.5	imcs21	calibration	10268297	symptom_086	10268297	0.003708	1.2530171659309417	not_mentioned		not_mentioned	correct	ok	not_mentioned	released	unavailable
Haiku 4.5	imcs21	calibration	10268297	symptom_087	10268297	0.003708	1.2530171659309417	not_mentioned		not_mentioned	correct	ok	not_mentioned	released	unavailable
Haiku 4.5	imcs21	calibration	10268297	symptom_088	10268297	0.003708	1.2530171659309417	not_mentioned		not_mentioned	correct	ok	not_mentioned	released	unavailable
Haiku 4.5	imcs21	calibration	10268297	symptom_089	10268297	0.003708	1.2530171659309417	not_mentioned		not_mentioned	correct	ok	not_mentioned	released	unavailable
Haiku 4.5	imcs21	calibration	10268297	symptom_090	10268297	0.003708	1.2530171659309417	not_mentioned		not_mentioned	correct	ok	not_mentioned	released	unavailable
Haiku 4.5	imcs21	calibration	10268297	symptom_091	10268297	0.003708	1.2530171659309417	not_mentioned		not_mentioned	correct	ok	not_mentioned	released	unavailable
Haiku 4.5	imcs21	calibration	10268297	symptom_092	10268297	0.003708	1.2530171659309417	not_mentioned		not_mentioned	correct	ok	not_mentioned	released	unavailable
Haiku 4.5	imcs21	calibration	10268297	symptom_093	10268297	0.003708	1.2530171659309417	not_mentioned		not_mentioned	correct	ok	not_mentioned	released	unavailable
Haiku 4.5	imcs21	calibration	10268297	symptom_094	10268297	0.003708	1.2530171659309417	not_mentioned		not_mentioned	correct	ok	not_mentioned	released	unavailable
Haiku 4.5	imcs21	calibration	10268297	symptom_095	10268297	0.003708	1.2530171659309417	not_mentioned		not_mentioned	correct	ok	not_mentioned	released	unavailable
Haiku 4.5	imcs21	calibration	10268297	symptom_096	10268297	0.003708	1.2530171659309417	not_mentioned		not_mentioned	correct	ok	not_mentioned	released	unavailable
Haiku 4.5	imcs21	calibration	10268297	symptom_097	10268297	0.003708	1.2530171659309417	not_mentioned		not_mentioned	correct	ok	not_mentioned	released	unavailable
Haiku 4.5	imcs21	calibration	10268297	symptom_098	10268297	0.003708	1.2530171659309417	not_mentioned		not_mentioned	correct	ok	not_mentioned	released	unavailable
Haiku 4.5	imcs21	calibration	10268297	symptom_099	10268297	0.003708	1.2530171659309417	not_mentioned		not_mentioned	correct	ok	not_mentioned	released	unavailable
Haiku 4.5	imcs21	calibration	10268297	symptom_100	10268297	0.003708	1.2530171659309417	not_mentioned		not_mentioned	correct	ok	not_mentioned	released	unavailable
Haiku 4.5	imcs21	calibration	10268297	symptom_101	10268297	0.003708	1.2530171659309417	not_mentioned		not_mentioned	correct	ok	not_mentioned	released	unavailable
Haiku 4.5	imcs21	calibration	10268297	symptom_102	10268297	0.003708	1.2530171659309417	not_mentioned		not_mentioned	correct	ok	not_mentioned	released	unavailable
Haiku 4.5	imcs21	calibration	10268297	symptom_103	10268297	0.003708	1.2530171659309417	not_mentioned		not_mentioned	correct	ok	not_mentioned	released	unavailable
Haiku 4.5	imcs21	calibration	10268297	symptom_104	10268297	0.003708	1.2530171659309417	not_mentioned		not_mentioned	correct	ok	not_mentioned	released	unavailable
Haiku 4.5	imcs21	calibration	10268297	symptom_105	10268297	0.003708	1.2530171659309417	not_mentioned		not_mentioned	correct	ok	not_mentioned	released	unavailable
Haiku 4.5	imcs21	calibration	10268297	symptom_106	10268297	0.003708	1.2530171659309417	not_mentioned		not_mentioned	correct	ok	not_mentioned	released	unavailable
Haiku 4.5	imcs21	calibration	10268297	symptom_107	10268297	0.003708	1.2530171659309417	not_mentioned		not_mentioned	correct	ok	not_mentioned	released	unavailable
Haiku 4.5	imcs21	calibration	10268297	symptom_108	10268297	0.003708	1.2530171659309417	not_mentioned		not_mentioned	correct	ok	not_mentioned	released	unavailable
Haiku 4.5	imcs21	calibration	10268297	symptom_109	10268297	0.003708	1.2530171659309417	not_mentioned		not_mentioned	correct	ok	not_mentioned	released	unavailable
Haiku 4.5	imcs21	calibration	10268297	symptom_110	10268297	0.003708	1.2530171659309417	not_mentioned		not_mentioned	correct	ok	not_mentioned	released	unavailable
Haiku 4.5	imcs21	calibration	10268297	symptom_111	10268297	0.003708	1.2530171659309417	not_mentioned		not_mentioned	correct	ok	not_mentioned	released	unavailable
Haiku 4.5	imcs21	calibration	10268297	symptom_112	10268297	0.003708	1.2530171659309417	not_mentioned		not_mentioned	correct	ok	not_mentioned	released	unavailable
Haiku 4.5	imcs21	calibration	10268297	symptom_113	10268297	0.003708	1.2530171659309417	not_mentioned		not_mentioned	correct	ok	not_mentioned	released	unavailable
Haiku 4.5	imcs21	calibration	10268297	symptom_114	10268297	0.003708	1.2530171659309417	not_mentioned		not_mentioned	correct	ok	not_mentioned	released	unavailable
Haiku 4.5	imcs21	calibration	10268297	symptom_115	10268297	0.003708	1.2530171659309417	not_mentioned		not_mentioned	correct	ok	not_mentioned	released	unavailable
Haiku 4.5	imcs21	calibration	10268297	symptom_116	10268297	0.003708	1.2530171659309417	not_mentioned		not_mentioned	correct	ok	not_mentioned	released	unavailable
Haiku 4.5	imcs21	calibration	10268297	symptom_117	10268297	0.003708	1.2530171659309417	not_mentioned		not_mentioned	correct	ok	not_mentioned	released	unavailable
Haiku 4.5	imcs21	calibration	10268297	symptom_118	10268297	0.003708	1.2530171659309417	not_mentioned		not_mentioned	correct	ok	not_mentioned	released	unavailable
Haiku 4.5	imcs21	calibration	10268297	symptom_119	10268297	0.003708	1.2530171659309417	not_mentioned		not_mentioned	correct	ok	not_mentioned	released	unavailable
Haiku 4.5	imcs21	calibration	10268297	symptom_120	10268297	0.003708	1.2530171659309417	not_mentioned		not_mentioned	correct	ok	not_mentioned	released	unavailable
Haiku 4.5	imcs21	calibration	10268297	symptom_121	10268297	0.003708	1.2530171659309417	not_mentioned		not_mentioned	correct	ok	not_mentioned	released	unavailable
Haiku 4.5	imcs21	calibration	10268297	symptom_122	10268297	0.003708	1.2530171659309417	not_mentioned		not_mentioned	correct	ok	not_mentioned	released	unavailable
Haiku 4.5	imcs21	calibration	10268297	symptom_123	10268297	0.003708	1.2530171659309417	not_mentioned		not_mentioned	correct	ok	not_mentioned	released	unavailable
Haiku 4.5	imcs21	calibration	10268297	symptom_124	10268297	0.003708	1.2530171659309417	not_mentioned		not_mentioned	correct	ok	not_mentioned	released	unavailable
Haiku 4.5	imcs21	calibration	10268297	symptom_125	10268297	0.003708	1.2530171659309417	not_mentioned		not_mentioned	correct	ok	not_mentioned	released	unavailable
Haiku 4.5	imcs21	calibration	10268297	symptom_126	10268297	0.003708	1.2530171659309417	not_mentioned		not_mentioned	correct	ok	not_mentioned	released	unavailable
Haiku 4.5	imcs21	calibration	10268297	symptom_127	10268297	0.003708	1.2530171659309417	not_mentioned		not_mentioned	correct	ok	not_mentioned	released	unavailable
Haiku 4.5	imcs21	calibration	10268297	symptom_128	10268297	0.003708	1.2530171659309417	not_mentioned		not_mentioned	correct	ok	not_mentioned	released	unavailable
Haiku 4.5	imcs21	calibration	10268297	symptom_129	10268297	0.003708	1.2530171659309417	not_mentioned		not_mentioned	correct	ok	not_mentioned	released	unavailable
Haiku 4.5	imcs21	calibration	10268297	symptom_130	10268297	0.003708	1.2530171659309417	not_mentioned		not_mentioned	correct	ok	not_mentioned	released	unavailable
Haiku 4.5	imcs21	calibration	10268297	symptom_131	10268297	0.003708	1.2530171659309417	not_mentioned		not_mentioned	correct	ok	not_mentioned	released	unavailable
Haiku 4.5	imcs21	calibration	10268297	symptom_132	10268297	0.003708	1.2530171659309417	not_mentioned		not_mentioned	correct	ok	not_mentioned	released	unavailable
Haiku 4.5	imcs21	calibration	10268297	symptom_133	10268297	0.003708	1.2530171659309417	not_mentioned		not_mentioned	correct	ok	not_mentioned	released	unavailable
Haiku 4.5	imcs21	calibration	10268297	symptom_134	10268297	0.003708	1.2530171659309417	not_mentioned		not_mentioned	correct	ok	not_mentioned	released	unavailable
Haiku 4.5	imcs21	calibration	10268297	symptom_135	10268297	0.003708	1.2530171659309417	not_mentioned		not_mentioned	correct	ok	not_mentioned	released	unavailable
Haiku 4.5	imcs21	calibration	10268297	symptom_136	10268297	0.003708	1.2530171659309417	not_mentioned		not_mentioned	correct	ok	not_mentioned	released	unavailable
Haiku 4.5	imcs21	calibration	10268297	symptom_137	10268297	0.003708	1.2530171659309417	not_mentioned		not_mentioned	correct	ok	not_mentioned	released	unavailable
Haiku 4.5	imcs21	calibration	10268297	symptom_138	10268297	0.003708	1.2530171659309417	not_mentioned		not_mentioned	correct	ok	not_mentioned	released	unavailable
Haiku 4.5	imcs21	calibration	10268297	symptom_139	10268297	0.003708	1.2530171659309417	not_mentioned		not_mentioned	correct	ok	not_mentioned	released	unavailable
Haiku 4.5	imcs21	calibration	10268297	symptom_140	10268297	0.003708	1.2530171659309417	not_mentioned		not_mentioned	correct	ok	not_mentioned	released	unavailable
Haiku 4.5	imcs21	calibration	10268297	symptom_141	10268297	0.003708	1.2530171659309417	not_mentioned		not_mentioned	correct	ok	not_mentioned	released	unavailable
Haiku 4.5	imcs21	calibration	10268297	symptom_142	10268297	0.003708	1.2530171659309417	not_mentioned		not_mentioned	correct	ok	not_mentioned	released	unavailable
Haiku 4.5	imcs21	calibration	10268297	symptom_143	10268297	0.003708	1.2530171659309417	not_mentioned		not_mentioned	correct	ok	not_mentioned	released	unavailable
Haiku 4.5	imcs21	calibration	10268297	symptom_144	10268297	0.003708	1.2530171659309417	not_mentioned		not_mentioned	correct	ok	not_mentioned	released	unavailable
Haiku 4.5	imcs21	calibration	10268297	symptom_145	10268297	0.003708	1.2530171659309417	not_mentioned		not_mentioned	correct	ok	not_mentioned	released	unavailable
Haiku 4.5	imcs21	calibration	10268297	symptom_146	10268297	0.003708	1.2530171659309417	not_mentioned		not_mentioned	correct	ok	not_mentioned	released	unavailable
Haiku 4.5	imcs21	calibration	10268297	symptom_147	10268297	0.003708	1.2530171659309417	not_mentioned		not_mentioned	correct	ok	not_mentioned	released	unavailable
Haiku 4.5	imcs21	calibration	10268297	symptom_148	10268297	0.003708	1.2530171659309417	not_mentioned		not_mentioned	correct	ok	not_mentioned	released	unavailable
Haiku 4.5	imcs21	calibration	10268297	symptom_149	10268297	0.003708	1.2530171659309417	uncertain	0.65	not_mentioned	incorrect	ok	not_mentioned	released	reported_percentage
Haiku 4.5	imcs21	calibration	10268297	symptom_150	10268297	0.003708	1.2530171659309417	not_mentioned		not_mentioned	correct	ok	not_mentioned	released	unavailable
Haiku 4.5	imcs21	calibration	10268297	symptom_151	10268297	0.003708	1.2530171659309417	not_mentioned		not_mentioned	correct	ok	not_mentioned	released	unavailable
Haiku 4.5	imcs21	calibration	10268297	symptom_152	10268297	0.003708	1.2530171659309417	not_mentioned		not_mentioned	correct	ok	not_mentioned	released	unavailable
Haiku 4.5	imcs21	calibration	10268297	symptom_153	10268297	0.003708	1.2530171659309417	not_mentioned		not_mentioned	correct	ok	not_mentioned	released	unavailable
Haiku 4.5	imcs21	calibration	10268297	symptom_154	10268297	0.003708	1.2530171659309417	not_mentioned		not_mentioned	correct	ok	not_mentioned	released	unavailable
Haiku 4.5	imcs21	calibration	10268297	symptom_155	10268297	0.003708	1.2530171659309417	not_mentioned		not_mentioned	correct	ok	not_mentioned	released	unavailable
Haiku 4.5	imcs21	calibration	10268297	symptom_156	10268297	0.003708	1.2530171659309417	not_mentioned		not_mentioned	correct	ok	not_mentioned	released	unavailable
Haiku 4.5	imcs21	calibration	10268297	symptom_157	10268297	0.003708	1.2530171659309417	not_mentioned		not_mentioned	correct	ok	not_mentioned	released	unavailable
Haiku 4.5	imcs21	calibration	10268297	symptom_158	10268297	0.003708	1.2530171659309417	not_mentioned		not_mentioned	correct	ok	not_mentioned	released	unavailable
Haiku 4.5	imcs21	calibration	10268297	symptom_159	10268297	0.003708	1.2530171659309417	not_mentioned		not_mentioned	correct	ok	not_mentioned	released	unavailable
Haiku 4.5	imcs21	calibration	10268297	symptom_160	10268297	0.003708	1.2530171659309417	not_mentioned		not_mentioned	correct	ok	not_mentioned	released	unavailable
Haiku 4.5	imcs21	calibration	10268297	symptom_161	10268297	0.003708	1.2530171659309417	not_mentioned		not_mentioned	correct	ok	not_mentioned	released	unavailable
Haiku 4.5	imcs21	calibration	10268297	symptom_162	10268297	0.003708	1.2530171659309417	not_mentioned		not_mentioned	correct	ok	not_mentioned	released	unavailable
Haiku 4.5	imcs21	calibration	10268297	symptom_163	10268297	0.003708	1.2530171659309417	not_mentioned		not_mentioned	correct	ok	not_mentioned	released	unavailable
Haiku 4.5	imcs21	calibration	10268297	symptom_164	10268297	0.003708	1.2530171659309417	not_mentioned		not_mentioned	correct	ok	not_mentioned	released	unavailable
Haiku 4.5	imcs21	calibration	10268297	symptom_165	10268297	0.003708	1.2530171659309417	not_mentioned		not_mentioned	correct	ok	not_mentioned	released	unavailable
Haiku 4.5	imcs21	calibration	10268297	symptom_166	10268297	0.003708	1.2530171659309417	not_mentioned		not_mentioned	correct	ok	not_mentioned	released	unavailable
Haiku 4.5	imcs21	calibration	10268297	symptom_167	10268297	0.003708	1.2530171659309417	not_mentioned		not_mentioned	correct	ok	not_mentioned	released	unavailable
Haiku 4.5	imcs21	calibration	10268297	symptom_168	10268297	0.003708	1.2530171659309417	not_mentioned		not_mentioned	correct	ok	not_mentioned	released	unavailable
Haiku 4.5	imcs21	calibration	10268297	symptom_169	10268297	0.003708	1.2530171659309417	not_mentioned		not_mentioned	correct	ok	not_mentioned	released	unavailable
Haiku 4.5	imcs21	calibration	10268297	symptom_170	10268297	0.003708	1.2530171659309417	not_mentioned		not_mentioned	correct	ok	not_mentioned	released	unavailable
Haiku 4.5	imcs21	calibration	10268297	symptom_171	10268297	0.003708	1.2530171659309417	not_mentioned		not_mentioned	correct	ok	not_mentioned	released	unavailable
Haiku 4.5	imcs21	calibration	10268297	symptom_172	10268297	0.003708	1.2530171659309417	not_mentioned		not_mentioned	correct	ok	not_mentioned	released	unavailable
Haiku 4.5	imcs21	calibration	10268297	symptom_173	10268297	0.003708	1.2530171659309417	not_mentioned		not_mentioned	correct	ok	not_mentioned	released	unavailable
Haiku 4.5	imcs21	calibration	10268297	symptom_174	10268297	0.003708	1.2530171659309417	not_mentioned		not_mentioned	correct	ok	not_mentioned	released	unavailable
Haiku 4.5	imcs21	calibration	10268297	symptom_175	10268297	0.003708	1.2530171659309417	not_mentioned		not_mentioned	correct	ok	not_mentioned	released	unavailable
Haiku 4.5	imcs21	calibration	10268297	symptom_176	10268297	0.003708	1.2530171659309417	not_mentioned		not_mentioned	correct	ok	not_mentioned	released	unavailable
Haiku 4.5	imcs21	calibration	10268297	symptom_177	10268297	0.003708	1.2530171659309417	not_mentioned		not_mentioned	correct	ok	not_mentioned	released	unavailable
Haiku 4.5	imcs21	calibration	10268297	symptom_178	10268297	0.003708	1.2530171659309417	not_mentioned		not_mentioned	correct	ok	not_mentioned	released	unavailable
Haiku 4.5	imcs21	calibration	10268297	symptom_179	10268297	0.003708	1.2530171659309417	uncertain	0.7	not_mentioned	incorrect	ok	not_mentioned	released	reported_percentage
Haiku 4.5	imcs21	calibration	10268297	symptom_180	10268297	0.003708	1.2530171659309417	not_mentioned		not_mentioned	correct	ok	not_mentioned	released	unavailable
Haiku 4.5	imcs21	calibration	10268297	symptom_181	10268297	0.003708	1.2530171659309417	not_mentioned		not_mentioned	correct	ok	not_mentioned	released	unavailable
Haiku 4.5	imcs21	calibration	10268297	symptom_182	10268297	0.003708	1.2530171659309417	not_mentioned		not_mentioned	correct	ok	not_mentioned	released	unavailable
Haiku 4.5	imcs21	calibration	10268297	symptom_183	10268297	0.003708	1.2530171659309417	not_mentioned		not_mentioned	correct	ok	not_mentioned	released	unavailable
Haiku 4.5	imcs21	calibration	10268297	symptom_184	10268297	0.003708	1.2530171659309417	not_mentioned		not_mentioned	correct	ok	not_mentioned	released	unavailable
Haiku 4.5	imcs21	calibration	10268297	symptom_185	10268297	0.003708	1.2530171659309417	not_mentioned		not_mentioned	correct	ok	not_mentioned	released	unavailable
Haiku 4.5	imcs21	calibration	10268297	symptom_186	10268297	0.003708	1.2530171659309417	not_mentioned		not_mentioned	correct	ok	not_mentioned	released	unavailable
Haiku 4.5	imcs21	calibration	10268297	symptom_187	10268297	0.003708	1.2530171659309417	not_mentioned		not_mentioned	correct	ok	not_mentioned	released	unavailable
Haiku 4.5	imcs21	calibration	10268297	symptom_188	10268297	0.003708	1.2530171659309417	not_mentioned		not_mentioned	correct	ok	not_mentioned	released	unavailable
Haiku 4.5	imcs21	calibration	10268297	symptom_189	10268297	0.003708	1.2530171659309417	not_mentioned		not_mentioned	correct	ok	not_mentioned	released	unavailable
Haiku 4.5	imcs21	calibration	10268297	symptom_190	10268297	0.003708	1.2530171659309417	not_mentioned		not_mentioned	correct	ok	not_mentioned	released	unavailable
Haiku 4.5	imcs21	calibration	10268297	symptom_191	10268297	0.003708	1.2530171659309417	not_mentioned		not_mentioned	correct	ok	not_mentioned	released	unavailable
Haiku 4.5	imcs21	calibration	10268297	symptom_192	10268297	0.003708	1.2530171659309417	not_mentioned		not_mentioned	correct	ok	not_mentioned	released	unavailable
Haiku 4.5	imcs21	calibration	10268297	symptom_193	10268297	0.003708	1.2530171659309417	not_mentioned		not_mentioned	correct	ok	not_mentioned	released	unavailable
Haiku 4.5	imcs21	calibration	10268297	symptom_194	10268297	0.003708	1.2530171659309417	not_mentioned		not_mentioned	correct	ok	not_mentioned	released	unavailable
Haiku 4.5	imcs21	calibration	10268297	symptom_195	10268297	0.003708	1.2530171659309417	not_mentioned		not_mentioned	correct	ok	not_mentioned	released	unavailable
Haiku 4.5	imcs21	calibration	10268297	symptom_196	10268297	0.003708	1.2530171659309417	not_mentioned		not_mentioned	correct	ok	not_mentioned	released	unavailable
Haiku 4.5	imcs21	calibration	10268297	symptom_197	10268297	0.003708	1.2530171659309417	not_mentioned		not_mentioned	correct	ok	not_mentioned	released	unavailable
Haiku 4.5	imcs21	calibration	10268297	symptom_198	10268297	0.003708	1.2530171659309417	not_mentioned		not_mentioned	correct	ok	not_mentioned	released	unavailable
Haiku 4.5	imcs21	calibration	10268297	symptom_199	10268297	0.003708	1.2530171659309417	not_mentioned		not_mentioned	correct	ok	not_mentioned	released	unavailable
Haiku 4.5	imcs21	calibration	10268297	symptom_200	10268297	0.003708	1.2530171659309417	not_mentioned		not_mentioned	correct	ok	not_mentioned	released	unavailable
Haiku 4.5	imcs21	calibration	10268297	symptom_201	10268297	0.003708	1.2530171659309417	not_mentioned		not_mentioned	correct	ok	not_mentioned	released	unavailable
Haiku 4.5	imcs21	calibration	10268297	symptom_202	10268297	0.003708	1.2530171659309417	not_mentioned		not_mentioned	correct	ok	not_mentioned	released	unavailable
Haiku 4.5	imcs21	calibration	10268297	symptom_203	10268297	0.003708	1.2530171659309417	not_mentioned		not_mentioned	correct	ok	not_mentioned	released	unavailable
Haiku 4.5	imcs21	calibration	10268297	symptom_204	10268297	0.003708	1.2530171659309417	not_mentioned		not_mentioned	correct	ok	not_mentioned	released	unavailable
Haiku 4.5	imcs21	calibration	10268297	symptom_205	10268297	0.003708	1.2530171659309417	not_mentioned		not_mentioned	correct	ok	not_mentioned	released	unavailable
Haiku 4.5	imcs21	calibration	10268297	symptom_206	10268297	0.003708	1.2530171659309417	not_mentioned		not_mentioned	correct	ok	not_mentioned	released	unavailable
Haiku 4.5	imcs21	calibration	10268297	symptom_207	10268297	0.003708	1.2530171659309417	not_mentioned		not_mentioned	correct	ok	not_mentioned	released	unavailable
Haiku 4.5	imcs21	calibration	10268297	symptom_208	10268297	0.003708	1.2530171659309417	not_mentioned		not_mentioned	correct	ok	not_mentioned	released	unavailable
Haiku 4.5	imcs21	calibration	10268297	symptom_209	10268297	0.003708	1.2530171659309417	not_mentioned		not_mentioned	correct	ok	not_mentioned	released	unavailable
Haiku 4.5	imcs21	calibration	10268297	symptom_210	10268297	0.003708	1.2530171659309417	not_mentioned		not_mentioned	correct	ok	not_mentioned	released	unavailable
Haiku 4.5	imcs21	calibration	10268297	symptom_211	10268297	0.003708	1.2530171659309417	not_mentioned		not_mentioned	correct	ok	not_mentioned	released	unavailable
Haiku 4.5	imcs21	calibration	10268297	symptom_212	10268297	0.003708	1.2530171659309417	not_mentioned		not_mentioned	correct	ok	not_mentioned	released	unavailable
Haiku 4.5	imcs21	calibration	10268297	symptom_213	10268297	0.003708	1.2530171659309417	not_mentioned		not_mentioned	correct	ok	not_mentioned	released	unavailable
Haiku 4.5	imcs21	calibration	10268297	symptom_214	10268297	0.003708	1.2530171659309417	not_mentioned		not_mentioned	correct	ok	not_mentioned	released	unavailable
Haiku 4.5	imcs21	calibration	10268297	symptom_215	10268297	0.003708	1.2530171659309417	not_mentioned		not_mentioned	correct	ok	not_mentioned	released	unavailable
Haiku 4.5	imcs21	calibration	10268297	symptom_216	10268297	0.003708	1.2530171659309417	not_mentioned		not_mentioned	correct	ok	not_mentioned	released	unavailable
Haiku 4.5	imcs21	calibration	10268297	symptom_217	10268297	0.003708	1.2530171659309417	not_mentioned		not_mentioned	correct	ok	not_mentioned	released	unavailable
Haiku 4.5	imcs21	calibration	10268297	symptom_218	10268297	0.003708	1.2530171659309417	not_mentioned		not_mentioned	correct	ok	not_mentioned	released	unavailable
Haiku 4.5	imcs21	calibration	10268297	symptom_219	10268297	0.003708	1.2530171659309417	not_mentioned		not_mentioned	correct	ok	not_mentioned	released	unavailable
Haiku 4.5	imcs21	calibration	10268297	symptom_220	10268297	0.003708	1.2530171659309417	not_mentioned		not_mentioned	correct	ok	not_mentioned	released	unavailable
Haiku 4.5	imcs21	calibration	10268297	symptom_221	10268297	0.003708	1.2530171659309417	not_mentioned		not_mentioned	correct	ok	not_mentioned	released	unavailable
Haiku 4.5	imcs21	calibration	10268297	symptom_222	10268297	0.003708	1.2530171659309417	not_mentioned		not_mentioned	correct	ok	not_mentioned	released	unavailable
Haiku 4.5	imcs21	calibration	10268297	symptom_223	10268297	0.003708	1.2530171659309417	not_mentioned		not_mentioned	correct	ok	not_mentioned	released	unavailable
Haiku 4.5	imcs21	calibration	10268297	symptom_224	10268297	0.003708	1.2530171659309417	not_mentioned		not_mentioned	correct	ok	not_mentioned	released	unavailable
Haiku 4.5	imcs21	calibration	10268297	symptom_225	10268297	0.003708	1.2530171659309417	not_mentioned		not_mentioned	correct	ok	not_mentioned	released	unavailable
Haiku 4.5	imcs21	calibration	10268297	symptom_226	10268297	0.003708	1.2530171659309417	not_mentioned		not_mentioned	correct	ok	not_mentioned	released	unavailable
Haiku 4.5	imcs21	calibration	10268297	symptom_227	10268297	0.003708	1.2530171659309417	not_mentioned		not_mentioned	correct	ok	not_mentioned	released	unavailable
Haiku 4.5	imcs21	calibration	10268297	symptom_228	10268297	0.003708	1.2530171659309417	not_mentioned		not_mentioned	correct	ok	not_mentioned	released	unavailable
Haiku 4.5	imcs21	calibration	10268297	symptom_229	10268297	0.003708	1.2530171659309417	not_mentioned		not_mentioned	correct	ok	not_mentioned	released	unavailable
Haiku 4.5	imcs21	calibration	10268297	symptom_230	10268297	0.003708	1.2530171659309417	not_mentioned		not_mentioned	correct	ok	not_mentioned	released	unavailable
Haiku 4.5	imcs21	calibration	10268297	symptom_231	10268297	0.003708	1.2530171659309417	not_mentioned		not_mentioned	correct	ok	not_mentioned	released	unavailable
Haiku 4.5	imcs21	calibration	10268297	symptom_232	10268297	0.003708	1.2530171659309417	not_mentioned		not_mentioned	correct	ok	not_mentioned	released	unavailable
Haiku 4.5	imcs21	calibration	10268297	symptom_233	10268297	0.003708	1.2530171659309417	not_mentioned		not_mentioned	correct	ok	not_mentioned	released	unavailable
Haiku 4.5	imcs21	calibration	10268297	symptom_234	10268297	0.003708	1.2530171659309417	not_mentioned		not_mentioned	correct	ok	not_mentioned	released	unavailable
Haiku 4.5	imcs21	calibration	10268297	symptom_235	10268297	0.003708	1.2530171659309417	not_mentioned		not_mentioned	correct	ok	not_mentioned	released	unavailable
Haiku 4.5	imcs21	calibration	10268297	symptom_236	10268297	0.003708	1.2530171659309417	not_mentioned		not_mentioned	correct	ok	not_mentioned	released	unavailable
Haiku 4.5	imcs21	calibration	10268297	symptom_237	10268297	0.003708	1.2530171659309417	not_mentioned		not_mentioned	correct	ok	not_mentioned	released	unavailable
Haiku 4.5	imcs21	calibration	10268297	symptom_238	10268297	0.003708	1.2530171659309417	not_mentioned		not_mentioned	correct	ok	not_mentioned	released	unavailable
Haiku 4.5	imcs21	calibration	10268297	symptom_239	10268297	0.003708	1.2530171659309417	not_mentioned		not_mentioned	correct	ok	not_mentioned	released	unavailable
Haiku 4.5	imcs21	calibration	10268297	symptom_240	10268297	0.003708	1.2530171659309417	not_mentioned		not_mentioned	correct	ok	not_mentioned	released	unavailable
Haiku 4.5	imcs21	calibration	10268297	symptom_241	10268297	0.003708	1.2530171659309417	not_mentioned		not_mentioned	correct	ok	not_mentioned	released	unavailable
Haiku 4.5	imcs21	calibration	10268297	symptom_242	10268297	0.003708	1.2530171659309417	not_mentioned		not_mentioned	correct	ok	not_mentioned	released	unavailable
Haiku 4.5	imcs21	calibration	10268297	symptom_243	10268297	0.003708	1.2530171659309417	not_mentioned		not_mentioned	correct	ok	not_mentioned	released	unavailable
Haiku 4.5	imcs21	calibration	10268297	symptom_244	10268297	0.003708	1.2530171659309417	not_mentioned		not_mentioned	correct	ok	not_mentioned	released	unavailable
Haiku 4.5	imcs21	calibration	10268297	symptom_245	10268297	0.003708	1.2530171659309417	not_mentioned		not_mentioned	correct	ok	not_mentioned	released	unavailable
Haiku 4.5	imcs21	calibration	10268297	symptom_246	10268297	0.003708	1.2530171659309417	not_mentioned		not_mentioned	correct	ok	not_mentioned	released	unavailable
Haiku 4.5	imcs21	calibration	10268297	symptom_247	10268297	0.003708	1.2530171659309417	not_mentioned		not_mentioned	correct	ok	not_mentioned	released	unavailable
Haiku 4.5	imcs21	calibration	10268297	symptom_248	10268297	0.003708	1.2530171659309417	not_mentioned		not_mentioned	correct	ok	not_mentioned	released	unavailable
Haiku 4.5	imcs21	calibration	10268297	symptom_249	10268297	0.003708	1.2530171659309417	not_mentioned		not_mentioned	correct	ok	not_mentioned	released	unavailable
Haiku 4.5	imcs21	calibration	10268297	symptom_250	10268297	0.003708	1.2530171659309417	not_mentioned		not_mentioned	correct	ok	not_mentioned	released	unavailable
Haiku 4.5	imcs21	calibration	10268297	symptom_251	10268297	0.003708	1.2530171659309417	not_mentioned		not_mentioned	correct	ok	not_mentioned	released	unavailable
Haiku 4.5	imcs21	calibration	10268297	symptom_252	10268297	0.003708	1.2530171659309417	not_mentioned		not_mentioned	correct	ok	not_mentioned	released	unavailable
Haiku 4.5	imcs21	calibration	10268297	symptom_253	10268297	0.003708	1.2530171659309417	not_mentioned		not_mentioned	correct	ok	not_mentioned	released	unavailable
Haiku 4.5	imcs21	calibration	10268297	symptom_254	10268297	0.003708	1.2530171659309417	not_mentioned		not_mentioned	correct	ok	not_mentioned	released	unavailable
Haiku 4.5	imcs21	calibration	10268297	symptom_255	10268297	0.003708	1.2530171659309417	not_mentioned		not_mentioned	correct	ok	not_mentioned	released	unavailable
Haiku 4.5	imcs21	calibration	10268297	symptom_256	10268297	0.003708	1.2530171659309417	not_mentioned		not_mentioned	correct	ok	not_mentioned	released	unavailable
Haiku 4.5	imcs21	calibration	10268297	symptom_257	10268297	0.003708	1.2530171659309417	not_mentioned		not_mentioned	correct	ok	not_mentioned	released	unavailable
Haiku 4.5	imcs21	calibration	10268297	symptom_258	10268297	0.003708	1.2530171659309417	not_mentioned		not_mentioned	correct	ok	not_mentioned	released	unavailable
Haiku 4.5	imcs21	calibration	10268297	symptom_259	10268297	0.003708	1.2530171659309417	not_mentioned		not_mentioned	correct	ok	not_mentioned	released	unavailable
Haiku 4.5	imcs21	calibration	10268297	symptom_260	10268297	0.003708	1.2530171659309417	not_mentioned		not_mentioned	correct	ok	not_mentioned	released	unavailable
Haiku 4.5	imcs21	calibration	10268297	symptom_261	10268297	0.003708	1.2530171659309417	not_mentioned		not_mentioned	correct	ok	not_mentioned	released	unavailable
Haiku 4.5	imcs21	calibration	10268297	symptom_262	10268297	0.003708	1.2530171659309417	not_mentioned		not_mentioned	correct	ok	not_mentioned	released	unavailable
Haiku 4.5	imcs21	calibration	10268297	symptom_263	10268297	0.003708	1.2530171659309417	not_mentioned		not_mentioned	correct	ok	not_mentioned	released	unavailable
Haiku 4.5	imcs21	calibration	10268297	symptom_264	10268297	0.003708	1.2530171659309417	not_mentioned		not_mentioned	correct	ok	not_mentioned	released	unavailable
Haiku 4.5	imcs21	calibration	10268297	symptom_265	10268297	0.003708	1.2530171659309417	not_mentioned		not_mentioned	correct	ok	not_mentioned	released	unavailable
Haiku 4.5	imcs21	calibration	10268297	symptom_266	10268297	0.003708	1.2530171659309417	not_mentioned		not_mentioned	correct	ok	not_mentioned	released	unavailable
Haiku 4.5	imcs21	calibration	10268297	symptom_267	10268297	0.003708	1.2530171659309417	not_mentioned		not_mentioned	correct	ok	not_mentioned	released	unavailable
Haiku 4.5	imcs21	calibration	10268297	symptom_268	10268297	0.003708	1.2530171659309417	not_mentioned		not_mentioned	correct	ok	not_mentioned	released	unavailable
Haiku 4.5	imcs21	calibration	10268297	symptom_269	10268297	0.003708	1.2530171659309417	not_mentioned		not_mentioned	correct	ok	not_mentioned	released	unavailable
Haiku 4.5	imcs21	calibration	10268297	symptom_270	10268297	0.003708	1.2530171659309417	not_mentioned		not_mentioned	correct	ok	not_mentioned	released	unavailable
Haiku 4.5	imcs21	calibration	10268297	symptom_271	10268297	0.003708	1.2530171659309417	not_mentioned		not_mentioned	correct	ok	not_mentioned	released	unavailable
Haiku 4.5	imcs21	calibration	10268297	symptom_272	10268297	0.003708	1.2530171659309417	not_mentioned		not_mentioned	correct	ok	not_mentioned	released	unavailable
Haiku 4.5	imcs21	calibration	10268297	symptom_273	10268297	0.003708	1.2530171659309417	not_mentioned		not_mentioned	correct	ok	not_mentioned	released	unavailable
Haiku 4.5	imcs21	calibration	10268297	symptom_274	10268297	0.003708	1.2530171659309417	not_mentioned		not_mentioned	correct	ok	not_mentioned	released	unavailable
Haiku 4.5	imcs21	calibration	10268297	symptom_275	10268297	0.003708	1.2530171659309417	not_mentioned		not_mentioned	correct	ok	not_mentioned	released	unavailable
Haiku 4.5	imcs21	calibration	10268297	symptom_276	10268297	0.003708	1.2530171659309417	not_mentioned		not_mentioned	correct	ok	not_mentioned	released	unavailable
Haiku 4.5	imcs21	calibration	10268297	symptom_277	10268297	0.003708	1.2530171659309417	not_mentioned		not_mentioned	correct	ok	not_mentioned	released	unavailable
Haiku 4.5	imcs21	calibration	10268297	symptom_278	10268297	0.003708	1.2530171659309417	not_mentioned		not_mentioned	correct	ok	not_mentioned	released	unavailable
Haiku 4.5	imcs21	calibration	10268297	symptom_279	10268297	0.003708	1.2530171659309417	not_mentioned		not_mentioned	correct	ok	not_mentioned	released	unavailable
Haiku 4.5	imcs21	calibration	10268297	symptom_280	10268297	0.003708	1.2530171659309417	not_mentioned		not_mentioned	correct	ok	not_mentioned	released	unavailable
Haiku 4.5	imcs21	calibration	10268297	symptom_281	10268297	0.003708	1.2530171659309417	not_mentioned		not_mentioned	correct	ok	not_mentioned	released	unavailable
Haiku 4.5	imcs21	calibration	10268297	symptom_282	10268297	0.003708	1.2530171659309417	not_mentioned		not_mentioned	correct	ok	not_mentioned	released	unavailable
Haiku 4.5	imcs21	calibration	10268297	symptom_283	10268297	0.003708	1.2530171659309417	not_mentioned		not_mentioned	correct	ok	not_mentioned	released	unavailable
Haiku 4.5	imcs21	calibration	10268297	symptom_284	10268297	0.003708	1.2530171659309417	not_mentioned		not_mentioned	correct	ok	not_mentioned	released	unavailable
Haiku 4.5	imcs21	calibration	10268297	symptom_285	10268297	0.003708	1.2530171659309417	not_mentioned		not_mentioned	correct	ok	not_mentioned	released	unavailable
Haiku 4.5	imcs21	calibration	10268297	symptom_286	10268297	0.003708	1.2530171659309417	not_mentioned		not_mentioned	correct	ok	not_mentioned	released	unavailable
Haiku 4.5	imcs21	calibration	10268297	symptom_287	10268297	0.003708	1.2530171659309417	not_mentioned		not_mentioned	correct	ok	not_mentioned	released	unavailable
Haiku 4.5	imcs21	calibration	10268297	symptom_288	10268297	0.003708	1.2530171659309417	not_mentioned		not_mentioned	correct	ok	not_mentioned	released	unavailable
Haiku 4.5	imcs21	calibration	10268297	symptom_289	10268297	0.003708	1.2530171659309417	not_mentioned		not_mentioned	correct	ok	not_mentioned	released	unavailable
Haiku 4.5	imcs21	calibration	10268297	symptom_290	10268297	0.003708	1.2530171659309417	not_mentioned		not_mentioned	correct	ok	not_mentioned	released	unavailable
Haiku 4.5	imcs21	calibration	10268297	symptom_291	10268297	0.003708	1.2530171659309417	not_mentioned		not_mentioned	correct	ok	not_mentioned	released	unavailable
Haiku 4.5	imcs21	calibration	10268297	symptom_292	10268297	0.003708	1.2530171659309417	not_mentioned		not_mentioned	correct	ok	not_mentioned	released	unavailable
Haiku 4.5	imcs21	calibration	10268297	symptom_293	10268297	0.003708	1.2530171659309417	not_mentioned		not_mentioned	correct	ok	not_mentioned	released	unavailable
Haiku 4.5	imcs21	calibration	10268297	symptom_294	10268297	0.003708	1.2530171659309417	not_mentioned		not_mentioned	correct	ok	not_mentioned	released	unavailable
Haiku 4.5	imcs21	calibration	10268297	symptom_295	10268297	0.003708	1.2530171659309417	not_mentioned		not_mentioned	correct	ok	not_mentioned	released	unavailable
Haiku 4.5	imcs21	calibration	10268297	symptom_296	10268297	0.003708	1.2530171659309417	not_mentioned		not_mentioned	correct	ok	not_mentioned	released	unavailable
Haiku 4.5	imcs21	calibration	10268297	symptom_297	10268297	0.003708	1.2530171659309417	not_mentioned		not_mentioned	correct	ok	not_mentioned	released	unavailable
Haiku 4.5	imcs21	calibration	10268297	symptom_298	10268297	0.003708	1.2530171659309417	not_mentioned		not_mentioned	correct	ok	not_mentioned	released	unavailable
Haiku 4.5	imcs21	calibration	10268297	symptom_299	10268297	0.003708	1.2530171659309417	not_mentioned		not_mentioned	correct	ok	not_mentioned	released	unavailable
Haiku 4.5	imcs21	calibration	10268297	symptom_300	10268297	0.003708	1.2530171659309417	not_mentioned		not_mentioned	correct	ok	not_mentioned	released	unavailable
Haiku 4.5	imcs21	calibration	10268297	symptom_301	10268297	0.003708	1.2530171659309417	not_mentioned		not_mentioned	correct	ok	not_mentioned	released	unavailable
Haiku 4.5	imcs21	calibration	10268297	symptom_302	10268297	0.003708	1.2530171659309417	not_mentioned		not_mentioned	correct	ok	not_mentioned	released	unavailable
Haiku 4.5	imcs21	calibration	10268297	symptom_303	10268297	0.003708	1.2530171659309417	not_mentioned		not_mentioned	correct	ok	not_mentioned	released	unavailable
Haiku 4.5	imcs21	calibration	10268297	symptom_304	10268297	0.003708	1.2530171659309417	not_mentioned		not_mentioned	correct	ok	not_mentioned	released	unavailable
Haiku 4.5	imcs21	calibration	10268297	symptom_305	10268297	0.003708	1.2530171659309417	not_mentioned		not_mentioned	correct	ok	not_mentioned	released	unavailable
Haiku 4.5	imcs21	calibration	10268297	symptom_306	10268297	0.003708	1.2530171659309417	not_mentioned		not_mentioned	correct	ok	not_mentioned	released	unavailable
Haiku 4.5	imcs21	calibration	10268297	symptom_307	10268297	0.003708	1.2530171659309417	not_mentioned		not_mentioned	correct	ok	not_mentioned	released	unavailable
Haiku 4.5	imcs21	calibration	10268297	symptom_308	10268297	0.003708	1.2530171659309417	not_mentioned		not_mentioned	correct	ok	not_mentioned	released	unavailable
Haiku 4.5	imcs21	calibration	10268297	symptom_309	10268297	0.003708	1.2530171659309417	not_mentioned		not_mentioned	correct	ok	not_mentioned	released	unavailable
Haiku 4.5	imcs21	calibration	10268297	symptom_310	10268297	0.003708	1.2530171659309417	not_mentioned		not_mentioned	correct	ok	not_mentioned	released	unavailable
Haiku 4.5	imcs21	calibration	10268297	symptom_311	10268297	0.003708	1.2530171659309417	not_mentioned		not_mentioned	correct	ok	not_mentioned	released	unavailable
Haiku 4.5	imcs21	calibration	10268297	symptom_312	10268297	0.003708	1.2530171659309417	not_mentioned		not_mentioned	correct	ok	not_mentioned	released	unavailable
Haiku 4.5	imcs21	calibration	10268297	symptom_313	10268297	0.003708	1.2530171659309417	not_mentioned		not_mentioned	correct	ok	not_mentioned	released	unavailable
Haiku 4.5	imcs21	calibration	10268297	symptom_314	10268297	0.003708	1.2530171659309417	not_mentioned		not_mentioned	correct	ok	not_mentioned	released	unavailable
Haiku 4.5	imcs21	calibration	10268297	symptom_315	10268297	0.003708	1.2530171659309417	not_mentioned		not_mentioned	correct	ok	not_mentioned	released	unavailable
Haiku 4.5	imcs21	calibration	10268297	symptom_316	10268297	0.003708	1.2530171659309417	not_mentioned		not_mentioned	correct	ok	not_mentioned	released	unavailable
Haiku 4.5	imcs21	calibration	10268297	symptom_317	10268297	0.003708	1.2530171659309417	not_mentioned		not_mentioned	correct	ok	not_mentioned	released	unavailable
Haiku 4.5	imcs21	calibration	10268297	symptom_318	10268297	0.003708	1.2530171659309417	not_mentioned		not_mentioned	correct	ok	not_mentioned	released	unavailable
Haiku 4.5	imcs21	calibration	10268297	symptom_319	10268297	0.003708	1.2530171659309417	not_mentioned		not_mentioned	correct	ok	not_mentioned	released	unavailable
Haiku 4.5	imcs21	calibration	10268297	symptom_320	10268297	0.003708	1.2530171659309417	not_mentioned		not_mentioned	correct	ok	not_mentioned	released	unavailable
Haiku 4.5	imcs21	calibration	10268297	symptom_321	10268297	0.003708	1.2530171659309417	not_mentioned		not_mentioned	correct	ok	not_mentioned	released	unavailable
Haiku 4.5	imcs21	calibration	10268297	symptom_322	10268297	0.003708	1.2530171659309417	not_mentioned		not_mentioned	correct	ok	not_mentioned	released	unavailable
Haiku 4.5	imcs21	calibration	10268297	symptom_323	10268297	0.003708	1.2530171659309417	not_mentioned		not_mentioned	correct	ok	not_mentioned	released	unavailable
Haiku 4.5	imcs21	calibration	10268297	symptom_324	10268297	0.003708	1.2530171659309417	not_mentioned		not_mentioned	correct	ok	not_mentioned	released	unavailable
Haiku 4.5	imcs21	calibration	10268297	symptom_325	10268297	0.003708	1.2530171659309417	not_mentioned		not_mentioned	correct	ok	not_mentioned	released	unavailable
Haiku 4.5	imcs21	calibration	10268297	symptom_326	10268297	0.003708	1.2530171659309417	not_mentioned		not_mentioned	correct	ok	not_mentioned	released	unavailable
Haiku 4.5	imcs21	calibration	10268297	symptom_327	10268297	0.003708	1.2530171659309417	not_mentioned		not_mentioned	correct	ok	not_mentioned	released	unavailable
Haiku 4.5	imcs21	calibration	10268297	symptom_328	10268297	0.003708	1.2530171659309417	not_mentioned		not_mentioned	correct	ok	not_mentioned	released	unavailable
Haiku 4.5	imcs21	calibration	10268297	symptom_329	10268297	0.003708	1.2530171659309417	not_mentioned		not_mentioned	correct	ok	not_mentioned	released	unavailable
Haiku 4.5	imcs21	calibration	10268297	symptom_330	10268297	0.003708	1.2530171659309417	not_mentioned		not_mentioned	correct	ok	not_mentioned	released	unavailable
Haiku 4.5	imcs21	calibration	10268717	symptom_000	10268717	0.004242	1.825528500135988	positive	0.9	positive	correct	ok	positive	released	reported_percentage
Haiku 4.5	imcs21	calibration	10268717	symptom_001	10268717	0.004242	1.825528500135988	positive	0.95	positive	correct	ok	positive	released	reported_percentage
Haiku 4.5	imcs21	calibration	10268717	symptom_002	10268717	0.004242	1.825528500135988	not_mentioned		not_mentioned	correct	ok	not_mentioned	released	unavailable
Haiku 4.5	imcs21	calibration	10268717	symptom_003	10268717	0.004242	1.825528500135988	not_mentioned		not_mentioned	correct	ok	not_mentioned	released	unavailable
Haiku 4.5	imcs21	calibration	10268717	symptom_004	10268717	0.004242	1.825528500135988	not_mentioned		not_mentioned	correct	ok	not_mentioned	released	unavailable
Haiku 4.5	imcs21	calibration	10268717	symptom_005	10268717	0.004242	1.825528500135988	not_mentioned		positive	incorrect	ok	positive	released	unavailable
Haiku 4.5	imcs21	calibration	10268717	symptom_006	10268717	0.004242	1.825528500135988	not_mentioned		not_mentioned	correct	ok	not_mentioned	released	unavailable
Haiku 4.5	imcs21	calibration	10268717	symptom_007	10268717	0.004242	1.825528500135988	not_mentioned		positive	incorrect	ok	positive	released	unavailable
Haiku 4.5	imcs21	calibration	10268717	symptom_008	10268717	0.004242	1.825528500135988	not_mentioned		not_mentioned	correct	ok	not_mentioned	released	unavailable
Haiku 4.5	imcs21	calibration	10268717	symptom_009	10268717	0.004242	1.825528500135988	positive	0.85	positive	correct	ok	positive	released	reported_percentage
Haiku 4.5	imcs21	calibration	10268717	symptom_010	10268717	0.004242	1.825528500135988	not_mentioned		not_mentioned	correct	ok	not_mentioned	released	unavailable
Haiku 4.5	imcs21	calibration	10268717	symptom_011	10268717	0.004242	1.825528500135988	not_mentioned		not_mentioned	correct	ok	not_mentioned	released	unavailable
Haiku 4.5	imcs21	calibration	10268717	symptom_012	10268717	0.004242	1.825528500135988	uncertain	0.7	uncertain	correct	ok	uncertain	released	reported_percentage
Haiku 4.5	imcs21	calibration	10268717	symptom_013	10268717	0.004242	1.825528500135988	not_mentioned		not_mentioned	correct	ok	not_mentioned	released	unavailable
Haiku 4.5	imcs21	calibration	10268717	symptom_014	10268717	0.004242	1.825528500135988	not_mentioned		uncertain	incorrect	ok	uncertain	released	unavailable
Haiku 4.5	imcs21	calibration	10268717	symptom_015	10268717	0.004242	1.825528500135988	not_mentioned		not_mentioned	correct	ok	not_mentioned	released	unavailable
Haiku 4.5	imcs21	calibration	10268717	symptom_016	10268717	0.004242	1.825528500135988	not_mentioned		not_mentioned	correct	ok	not_mentioned	released	unavailable
Haiku 4.5	imcs21	calibration	10268717	symptom_017	10268717	0.004242	1.825528500135988	not_mentioned		uncertain	incorrect	ok	uncertain	released	unavailable
Haiku 4.5	imcs21	calibration	10268717	symptom_018	10268717	0.004242	1.825528500135988	not_mentioned		not_mentioned	correct	ok	not_mentioned	released	unavailable
Haiku 4.5	imcs21	calibration	10268717	symptom_019	10268717	0.004242	1.825528500135988	not_mentioned		not_mentioned	correct	ok	not_mentioned	released	unavailable
Haiku 4.5	imcs21	calibration	10268717	symptom_020	10268717	0.004242	1.825528500135988	not_mentioned		not_mentioned	correct	ok	not_mentioned	released	unavailable
Haiku 4.5	imcs21	calibration	10268717	symptom_021	10268717	0.004242	1.825528500135988	not_mentioned		not_mentioned	correct	ok	not_mentioned	released	unavailable
Haiku 4.5	imcs21	calibration	10268717	symptom_022	10268717	0.004242	1.825528500135988	not_mentioned		not_mentioned	correct	ok	not_mentioned	released	unavailable
Haiku 4.5	imcs21	calibration	10268717	symptom_023	10268717	0.004242	1.825528500135988	not_mentioned		not_mentioned	correct	ok	not_mentioned	released	unavailable
Haiku 4.5	imcs21	calibration	10268717	symptom_024	10268717	0.004242	1.825528500135988	negative	0.85	negative	correct	ok	negative	released	reported_percentage
Haiku 4.5	imcs21	calibration	10268717	symptom_025	10268717	0.004242	1.825528500135988	not_mentioned		not_mentioned	correct	ok	not_mentioned	released	unavailable
Haiku 4.5	imcs21	calibration	10268717	symptom_026	10268717	0.004242	1.825528500135988	not_mentioned		not_mentioned	correct	ok	not_mentioned	released	unavailable
Haiku 4.5	imcs21	calibration	10268717	symptom_027	10268717	0.004242	1.825528500135988	not_mentioned		not_mentioned	correct	ok	not_mentioned	released	unavailable
Haiku 4.5	imcs21	calibration	10268717	symptom_028	10268717	0.004242	1.825528500135988	not_mentioned		not_mentioned	correct	ok	not_mentioned	released	unavailable
Haiku 4.5	imcs21	calibration	10268717	symptom_029	10268717	0.004242	1.825528500135988	not_mentioned		not_mentioned	correct	ok	not_mentioned	released	unavailable
Haiku 4.5	imcs21	calibration	10268717	symptom_030	10268717	0.004242	1.825528500135988	not_mentioned		not_mentioned	correct	ok	not_mentioned	released	unavailable
Haiku 4.5	imcs21	calibration	10268717	symptom_031	10268717	0.004242	1.825528500135988	not_mentioned		not_mentioned	correct	ok	not_mentioned	released	unavailable
Haiku 4.5	imcs21	calibration	10268717	symptom_032	10268717	0.004242	1.825528500135988	not_mentioned		not_mentioned	correct	ok	not_mentioned	released	unavailable
Haiku 4.5	imcs21	calibration	10268717	symptom_033	10268717	0.004242	1.825528500135988	not_mentioned		uncertain	incorrect	ok	uncertain	released	unavailable
Haiku 4.5	imcs21	calibration	10268717	symptom_034	10268717	0.004242	1.825528500135988	not_mentioned		not_mentioned	correct	ok	not_mentioned	released	unavailable
Haiku 4.5	imcs21	calibration	10268717	symptom_035	10268717	0.004242	1.825528500135988	not_mentioned		not_mentioned	correct	ok	not_mentioned	released	unavailable
Haiku 4.5	imcs21	calibration	10268717	symptom_036	10268717	0.004242	1.825528500135988	not_mentioned		not_mentioned	correct	ok	not_mentioned	released	unavailable
Haiku 4.5	imcs21	calibration	10268717	symptom_037	10268717	0.004242	1.825528500135988	not_mentioned		not_mentioned	correct	ok	not_mentioned	released	unavailable
Haiku 4.5	imcs21	calibration	10268717	symptom_038	10268717	0.004242	1.825528500135988	not_mentioned		uncertain	incorrect	ok	uncertain	released	unavailable
Haiku 4.5	imcs21	calibration	10268717	symptom_039	10268717	0.004242	1.825528500135988	not_mentioned		not_mentioned	correct	ok	not_mentioned	released	unavailable
Haiku 4.5	imcs21	calibration	10268717	symptom_040	10268717	0.004242	1.825528500135988	not_mentioned		not_mentioned	correct	ok	not_mentioned	released	unavailable
Haiku 4.5	imcs21	calibration	10268717	symptom_041	10268717	0.004242	1.825528500135988	not_mentioned		not_mentioned	correct	ok	not_mentioned	released	unavailable
Haiku 4.5	imcs21	calibration	10268717	symptom_042	10268717	0.004242	1.825528500135988	not_mentioned		not_mentioned	correct	ok	not_mentioned	released	unavailable
Haiku 4.5	imcs21	calibration	10268717	symptom_043	10268717	0.004242	1.825528500135988	not_mentioned		not_mentioned	correct	ok	not_mentioned	released	unavailable
Haiku 4.5	imcs21	calibration	10268717	symptom_044	10268717	0.004242	1.825528500135988	not_mentioned		not_mentioned	correct	ok	not_mentioned	released	unavailable
Haiku 4.5	imcs21	calibration	10268717	symptom_045	10268717	0.004242	1.825528500135988	not_mentioned		not_mentioned	correct	ok	not_mentioned	released	unavailable
Haiku 4.5	imcs21	calibration	10268717	symptom_046	10268717	0.004242	1.825528500135988	not_mentioned		not_mentioned	correct	ok	not_mentioned	released	unavailable
Haiku 4.5	imcs21	calibration	10268717	symptom_047	10268717	0.004242	1.825528500135988	not_mentioned		not_mentioned	correct	ok	not_mentioned	released	unavailable
Haiku 4.5	imcs21	calibration	10268717	symptom_048	10268717	0.004242	1.825528500135988	not_mentioned		not_mentioned	correct	ok	not_mentioned	released	unavailable
Haiku 4.5	imcs21	calibration	10268717	symptom_049	10268717	0.004242	1.825528500135988	not_mentioned		not_mentioned	correct	ok	not_mentioned	released	unavailable
Haiku 4.5	imcs21	calibration	10268717	symptom_050	10268717	0.004242	1.825528500135988	not_mentioned		not_mentioned	correct	ok	not_mentioned	released	unavailable
Haiku 4.5	imcs21	calibration	10268717	symptom_051	10268717	0.004242	1.825528500135988	not_mentioned		not_mentioned	correct	ok	not_mentioned	released	unavailable
Haiku 4.5	imcs21	calibration	10268717	symptom_052	10268717	0.004242	1.825528500135988	not_mentioned		not_mentioned	correct	ok	not_mentioned	released	unavailable
Haiku 4.5	imcs21	calibration	10268717	symptom_053	10268717	0.004242	1.825528500135988	not_mentioned		not_mentioned	correct	ok	not_mentioned	released	unavailable
Haiku 4.5	imcs21	calibration	10268717	symptom_054	10268717	0.004242	1.825528500135988	not_mentioned		not_mentioned	correct	ok	not_mentioned	released	unavailable
Haiku 4.5	imcs21	calibration	10268717	symptom_055	10268717	0.004242	1.825528500135988	not_mentioned		not_mentioned	correct	ok	not_mentioned	released	unavailable
Haiku 4.5	imcs21	calibration	10268717	symptom_056	10268717	0.004242	1.825528500135988	not_mentioned		not_mentioned	correct	ok	not_mentioned	released	unavailable
Haiku 4.5	imcs21	calibration	10268717	symptom_057	10268717	0.004242	1.825528500135988	not_mentioned		uncertain	incorrect	ok	uncertain	released	unavailable
Haiku 4.5	imcs21	calibration	10268717	symptom_058	10268717	0.004242	1.825528500135988	not_mentioned		not_mentioned	correct	ok	not_mentioned	released	unavailable
Haiku 4.5	imcs21	calibration	10268717	symptom_059	10268717	0.004242	1.825528500135988	not_mentioned		uncertain	incorrect	ok	uncertain	released	unavailable
Haiku 4.5	imcs21	calibration	10268717	symptom_060	10268717	0.004242	1.825528500135988	not_mentioned		not_mentioned	correct	ok	not_mentioned	released	unavailable
Haiku 4.5	imcs21	calibration	10268717	symptom_061	10268717	0.004242	1.825528500135988	not_mentioned		not_mentioned	correct	ok	not_mentioned	released	unavailable
Haiku 4.5	imcs21	calibration	10268717	symptom_062	10268717	0.004242	1.825528500135988	not_mentioned		not_mentioned	correct	ok	not_mentioned	released	unavailable
Haiku 4.5	imcs21	calibration	10268717	symptom_063	10268717	0.004242	1.825528500135988	not_mentioned		not_mentioned	correct	ok	not_mentioned	released	unavailable
Haiku 4.5	imcs21	calibration	10268717	symptom_064	10268717	0.004242	1.825528500135988	not_mentioned		not_mentioned	correct	ok	not_mentioned	released	unavailable
Haiku 4.5	imcs21	calibration	10268717	symptom_065	10268717	0.004242	1.825528500135988	not_mentioned		not_mentioned	correct	ok	not_mentioned	released	unavailable
Haiku 4.5	imcs21	calibration	10268717	symptom_066	10268717	0.004242	1.825528500135988	not_mentioned		not_mentioned	correct	ok	not_mentioned	released	unavailable
Haiku 4.5	imcs21	calibration	10268717	symptom_067	10268717	0.004242	1.825528500135988	not_mentioned		not_mentioned	correct	ok	not_mentioned	released	unavailable
Haiku 4.5	imcs21	calibration	10268717	symptom_068	10268717	0.004242	1.825528500135988	not_mentioned		not_mentioned	correct	ok	not_mentioned	released	unavailable
Haiku 4.5	imcs21	calibration	10268717	symptom_069	10268717	0.004242	1.825528500135988	not_mentioned		not_mentioned	correct	ok	not_mentioned	released	unavailable
Haiku 4.5	imcs21	calibration	10268717	symptom_070	10268717	0.004242	1.825528500135988	not_mentioned		not_mentioned	correct	ok	not_mentioned	released	unavailable
Haiku 4.5	imcs21	calibration	10268717	symptom_071	10268717	0.004242	1.825528500135988	not_mentioned		not_mentioned	correct	ok	not_mentioned	released	unavailable
Haiku 4.5	imcs21	calibration	10268717	symptom_072	10268717	0.004242	1.825528500135988	not_mentioned		not_mentioned	correct	ok	not_mentioned	released	unavailable
Haiku 4.5	imcs21	calibration	10268717	symptom_073	10268717	0.004242	1.825528500135988	not_mentioned		not_mentioned	correct	ok	not_mentioned	released	unavailable
Haiku 4.5	imcs21	calibration	10268717	symptom_074	10268717	0.004242	1.825528500135988	not_mentioned		not_mentioned	correct	ok	not_mentioned	released	unavailable
Haiku 4.5	imcs21	calibration	10268717	symptom_075	10268717	0.004242	1.825528500135988	not_mentioned		not_mentioned	correct	ok	not_mentioned	released	unavailable
Haiku 4.5	imcs21	calibration	10268717	symptom_076	10268717	0.004242	1.825528500135988	not_mentioned		not_mentioned	correct	ok	not_mentioned	released	unavailable
Haiku 4.5	imcs21	calibration	10268717	symptom_077	10268717	0.004242	1.825528500135988	not_mentioned		not_mentioned	correct	ok	not_mentioned	released	unavailable
Haiku 4.5	imcs21	calibration	10268717	symptom_078	10268717	0.004242	1.825528500135988	not_mentioned		not_mentioned	correct	ok	not_mentioned	released	unavailable
Haiku 4.5	imcs21	calibration	10268717	symptom_079	10268717	0.004242	1.825528500135988	not_mentioned		not_mentioned	correct	ok	not_mentioned	released	unavailable
Haiku 4.5	imcs21	calibration	10268717	symptom_080	10268717	0.004242	1.825528500135988	not_mentioned		not_mentioned	correct	ok	not_mentioned	released	unavailable
Haiku 4.5	imcs21	calibration	10268717	symptom_081	10268717	0.004242	1.825528500135988	not_mentioned		not_mentioned	correct	ok	not_mentioned	released	unavailable
Haiku 4.5	imcs21	calibration	10268717	symptom_082	10268717	0.004242	1.825528500135988	not_mentioned		not_mentioned	correct	ok	not_mentioned	released	unavailable
Haiku 4.5	imcs21	calibration	10268717	symptom_083	10268717	0.004242	1.825528500135988	not_mentioned		not_mentioned	correct	ok	not_mentioned	released	unavailable
Haiku 4.5	imcs21	calibration	10268717	symptom_084	10268717	0.004242	1.825528500135988	not_mentioned		not_mentioned	correct	ok	not_mentioned	released	unavailable
Haiku 4.5	imcs21	calibration	10268717	symptom_085	10268717	0.004242	1.825528500135988	not_mentioned		not_mentioned	correct	ok	not_mentioned	released	unavailable
Haiku 4.5	imcs21	calibration	10268717	symptom_086	10268717	0.004242	1.825528500135988	not_mentioned		not_mentioned	correct	ok	not_mentioned	released	unavailable
Haiku 4.5	imcs21	calibration	10268717	symptom_087	10268717	0.004242	1.825528500135988	not_mentioned		not_mentioned	correct	ok	not_mentioned	released	unavailable
Haiku 4.5	imcs21	calibration	10268717	symptom_088	10268717	0.004242	1.825528500135988	not_mentioned		not_mentioned	correct	ok	not_mentioned	released	unavailable
Haiku 4.5	imcs21	calibration	10268717	symptom_089	10268717	0.004242	1.825528500135988	not_mentioned		not_mentioned	correct	ok	not_mentioned	released	unavailable
Haiku 4.5	imcs21	calibration	10268717	symptom_090	10268717	0.004242	1.825528500135988	not_mentioned		not_mentioned	correct	ok	not_mentioned	released	unavailable
Haiku 4.5	imcs21	calibration	10268717	symptom_091	10268717	0.004242	1.825528500135988	not_mentioned		not_mentioned	correct	ok	not_mentioned	released	unavailable
Haiku 4.5	imcs21	calibration	10268717	symptom_092	10268717	0.004242	1.825528500135988	not_mentioned		not_mentioned	correct	ok	not_mentioned	released	unavailable
Haiku 4.5	imcs21	calibration	10268717	symptom_093	10268717	0.004242	1.825528500135988	not_mentioned		not_mentioned	correct	ok	not_mentioned	released	unavailable
Haiku 4.5	imcs21	calibration	10268717	symptom_094	10268717	0.004242	1.825528500135988	not_mentioned		not_mentioned	correct	ok	not_mentioned	released	unavailable
Haiku 4.5	imcs21	calibration	10268717	symptom_095	10268717	0.004242	1.825528500135988	not_mentioned		not_mentioned	correct	ok	not_mentioned	released	unavailable
Haiku 4.5	imcs21	calibration	10268717	symptom_096	10268717	0.004242	1.825528500135988	not_mentioned		not_mentioned	correct	ok	not_mentioned	released	unavailable
Haiku 4.5	imcs21	calibration	10268717	symptom_097	10268717	0.004242	1.825528500135988	not_mentioned		not_mentioned	correct	ok	not_mentioned	released	unavailable
Haiku 4.5	imcs21	calibration	10268717	symptom_098	10268717	0.004242	1.825528500135988	not_mentioned		uncertain	incorrect	ok	uncertain	released	unavailable
Haiku 4.5	imcs21	calibration	10268717	symptom_099	10268717	0.004242	1.825528500135988	not_mentioned		not_mentioned	correct	ok	not_mentioned	released	unavailable
Haiku 4.5	imcs21	calibration	10268717	symptom_100	10268717	0.004242	1.825528500135988	not_mentioned		not_mentioned	correct	ok	not_mentioned	released	unavailable
Haiku 4.5	imcs21	calibration	10268717	symptom_101	10268717	0.004242	1.825528500135988	not_mentioned		not_mentioned	correct	ok	not_mentioned	released	unavailable
Haiku 4.5	imcs21	calibration	10268717	symptom_102	10268717	0.004242	1.825528500135988	not_mentioned		not_mentioned	correct	ok	not_mentioned	released	unavailable
Haiku 4.5	imcs21	calibration	10268717	symptom_103	10268717	0.004242	1.825528500135988	not_mentioned		not_mentioned	correct	ok	not_mentioned	released	unavailable
Haiku 4.5	imcs21	calibration	10268717	symptom_104	10268717	0.004242	1.825528500135988	not_mentioned		not_mentioned	correct	ok	not_mentioned	released	unavailable
Haiku 4.5	imcs21	calibration	10268717	symptom_105	10268717	0.004242	1.825528500135988	not_mentioned		not_mentioned	correct	ok	not_mentioned	released	unavailable
Haiku 4.5	imcs21	calibration	10268717	symptom_106	10268717	0.004242	1.825528500135988	not_mentioned		not_mentioned	correct	ok	not_mentioned	released	unavailable
Haiku 4.5	imcs21	calibration	10268717	symptom_107	10268717	0.004242	1.825528500135988	not_mentioned		not_mentioned	correct	ok	not_mentioned	released	unavailable
Haiku 4.5	imcs21	calibration	10268717	symptom_108	10268717	0.004242	1.825528500135988	not_mentioned		not_mentioned	correct	ok	not_mentioned	released	unavailable
Haiku 4.5	imcs21	calibration	10268717	symptom_109	10268717	0.004242	1.825528500135988	not_mentioned		not_mentioned	correct	ok	not_mentioned	released	unavailable
Haiku 4.5	imcs21	calibration	10268717	symptom_110	10268717	0.004242	1.825528500135988	not_mentioned		not_mentioned	correct	ok	not_mentioned	released	unavailable
Haiku 4.5	imcs21	calibration	10268717	symptom_111	10268717	0.004242	1.825528500135988	not_mentioned		not_mentioned	correct	ok	not_mentioned	released	unavailable
Haiku 4.5	imcs21	calibration	10268717	symptom_112	10268717	0.004242	1.825528500135988	not_mentioned		not_mentioned	correct	ok	not_mentioned	released	unavailable
Haiku 4.5	imcs21	calibration	10268717	symptom_113	10268717	0.004242	1.825528500135988	not_mentioned		not_mentioned	correct	ok	not_mentioned	released	unavailable
Haiku 4.5	imcs21	calibration	10268717	symptom_114	10268717	0.004242	1.825528500135988	not_mentioned		not_mentioned	correct	ok	not_mentioned	released	unavailable
Haiku 4.5	imcs21	calibration	10268717	symptom_115	10268717	0.004242	1.825528500135988	not_mentioned		not_mentioned	correct	ok	not_mentioned	released	unavailable
Haiku 4.5	imcs21	calibration	10268717	symptom_116	10268717	0.004242	1.825528500135988	not_mentioned		not_mentioned	correct	ok	not_mentioned	released	unavailable
Haiku 4.5	imcs21	calibration	10268717	symptom_117	10268717	0.004242	1.825528500135988	not_mentioned		not_mentioned	correct	ok	not_mentioned	released	unavailable
Haiku 4.5	imcs21	calibration	10268717	symptom_118	10268717	0.004242	1.825528500135988	not_mentioned		not_mentioned	correct	ok	not_mentioned	released	unavailable
Haiku 4.5	imcs21	calibration	10268717	symptom_119	10268717	0.004242	1.825528500135988	not_mentioned		not_mentioned	correct	ok	not_mentioned	released	unavailable
Haiku 4.5	imcs21	calibration	10268717	symptom_120	10268717	0.004242	1.825528500135988	not_mentioned		not_mentioned	correct	ok	not_mentioned	released	unavailable
Haiku 4.5	imcs21	calibration	10268717	symptom_121	10268717	0.004242	1.825528500135988	not_mentioned		not_mentioned	correct	ok	not_mentioned	released	unavailable
Haiku 4.5	imcs21	calibration	10268717	symptom_122	10268717	0.004242	1.825528500135988	not_mentioned		not_mentioned	correct	ok	not_mentioned	released	unavailable
Haiku 4.5	imcs21	calibration	10268717	symptom_123	10268717	0.004242	1.825528500135988	not_mentioned		not_mentioned	correct	ok	not_mentioned	released	unavailable
Haiku 4.5	imcs21	calibration	10268717	symptom_124	10268717	0.004242	1.825528500135988	not_mentioned		not_mentioned	correct	ok	not_mentioned	released	unavailable
Haiku 4.5	imcs21	calibration	10268717	symptom_125	10268717	0.004242	1.825528500135988	not_mentioned		not_mentioned	correct	ok	not_mentioned	released	unavailable
Haiku 4.5	imcs21	calibration	10268717	symptom_126	10268717	0.004242	1.825528500135988	not_mentioned		not_mentioned	correct	ok	not_mentioned	released	unavailable
Haiku 4.5	imcs21	calibration	10268717	symptom_127	10268717	0.004242	1.825528500135988	not_mentioned		not_mentioned	correct	ok	not_mentioned	released	unavailable
Haiku 4.5	imcs21	calibration	10268717	symptom_128	10268717	0.004242	1.825528500135988	not_mentioned		not_mentioned	correct	ok	not_mentioned	released	unavailable
Haiku 4.5	imcs21	calibration	10268717	symptom_129	10268717	0.004242	1.825528500135988	not_mentioned		not_mentioned	correct	ok	not_mentioned	released	unavailable
Haiku 4.5	imcs21	calibration	10268717	symptom_130	10268717	0.004242	1.825528500135988	not_mentioned		not_mentioned	correct	ok	not_mentioned	released	unavailable
Haiku 4.5	imcs21	calibration	10268717	symptom_131	10268717	0.004242	1.825528500135988	not_mentioned		not_mentioned	correct	ok	not_mentioned	released	unavailable
Haiku 4.5	imcs21	calibration	10268717	symptom_132	10268717	0.004242	1.825528500135988	not_mentioned		not_mentioned	correct	ok	not_mentioned	released	unavailable
Haiku 4.5	imcs21	calibration	10268717	symptom_133	10268717	0.004242	1.825528500135988	not_mentioned		not_mentioned	correct	ok	not_mentioned	released	unavailable
Haiku 4.5	imcs21	calibration	10268717	symptom_134	10268717	0.004242	1.825528500135988	not_mentioned		not_mentioned	correct	ok	not_mentioned	released	unavailable
Haiku 4.5	imcs21	calibration	10268717	symptom_135	10268717	0.004242	1.825528500135988	not_mentioned		not_mentioned	correct	ok	not_mentioned	released	unavailable
Haiku 4.5	imcs21	calibration	10268717	symptom_136	10268717	0.004242	1.825528500135988	not_mentioned		not_mentioned	correct	ok	not_mentioned	released	unavailable
Haiku 4.5	imcs21	calibration	10268717	symptom_137	10268717	0.004242	1.825528500135988	not_mentioned		not_mentioned	correct	ok	not_mentioned	released	unavailable
Haiku 4.5	imcs21	calibration	10268717	symptom_138	10268717	0.004242	1.825528500135988	not_mentioned		not_mentioned	correct	ok	not_mentioned	released	unavailable
Haiku 4.5	imcs21	calibration	10268717	symptom_139	10268717	0.004242	1.825528500135988	not_mentioned		not_mentioned	correct	ok	not_mentioned	released	unavailable
Haiku 4.5	imcs21	calibration	10268717	symptom_140	10268717	0.004242	1.825528500135988	not_mentioned		not_mentioned	correct	ok	not_mentioned	released	unavailable
Haiku 4.5	imcs21	calibration	10268717	symptom_141	10268717	0.004242	1.825528500135988	not_mentioned		not_mentioned	correct	ok	not_mentioned	released	unavailable
Haiku 4.5	imcs21	calibration	10268717	symptom_142	10268717	0.004242	1.825528500135988	not_mentioned		not_mentioned	correct	ok	not_mentioned	released	unavailable
Haiku 4.5	imcs21	calibration	10268717	symptom_143	10268717	0.004242	1.825528500135988	not_mentioned		not_mentioned	correct	ok	not_mentioned	released	unavailable
Haiku 4.5	imcs21	calibration	10268717	symptom_144	10268717	0.004242	1.825528500135988	not_mentioned		not_mentioned	correct	ok	not_mentioned	released	unavailable
Haiku 4.5	imcs21	calibration	10268717	symptom_145	10268717	0.004242	1.825528500135988	not_mentioned		not_mentioned	correct	ok	not_mentioned	released	unavailable
Haiku 4.5	imcs21	calibration	10268717	symptom_146	10268717	0.004242	1.825528500135988	not_mentioned		not_mentioned	correct	ok	not_mentioned	released	unavailable
Haiku 4.5	imcs21	calibration	10268717	symptom_147	10268717	0.004242	1.825528500135988	not_mentioned		not_mentioned	correct	ok	not_mentioned	released	unavailable
Haiku 4.5	imcs21	calibration	10268717	symptom_148	10268717	0.004242	1.825528500135988	not_mentioned		not_mentioned	correct	ok	not_mentioned	released	unavailable
Haiku 4.5	imcs21	calibration	10268717	symptom_149	10268717	0.004242	1.825528500135988	not_mentioned		not_mentioned	correct	ok	not_mentioned	released	unavailable
Haiku 4.5	imcs21	calibration	10268717	symptom_150	10268717	0.004242	1.825528500135988	not_mentioned		not_mentioned	correct	ok	not_mentioned	released	unavailable
Haiku 4.5	imcs21	calibration	10268717	symptom_151	10268717	0.004242	1.825528500135988	not_mentioned		not_mentioned	correct	ok	not_mentioned	released	unavailable
Haiku 4.5	imcs21	calibration	10268717	symptom_152	10268717	0.004242	1.825528500135988	not_mentioned		not_mentioned	correct	ok	not_mentioned	released	unavailable
Haiku 4.5	imcs21	calibration	10268717	symptom_153	10268717	0.004242	1.825528500135988	not_mentioned		not_mentioned	correct	ok	not_mentioned	released	unavailable
Haiku 4.5	imcs21	calibration	10268717	symptom_154	10268717	0.004242	1.825528500135988	not_mentioned		not_mentioned	correct	ok	not_mentioned	released	unavailable
Haiku 4.5	imcs21	calibration	10268717	symptom_155	10268717	0.004242	1.825528500135988	not_mentioned		not_mentioned	correct	ok	not_mentioned	released	unavailable
Haiku 4.5	imcs21	calibration	10268717	symptom_156	10268717	0.004242	1.825528500135988	not_mentioned		not_mentioned	correct	ok	not_mentioned	released	unavailable
Haiku 4.5	imcs21	calibration	10268717	symptom_157	10268717	0.004242	1.825528500135988	not_mentioned		not_mentioned	correct	ok	not_mentioned	released	unavailable
Haiku 4.5	imcs21	calibration	10268717	symptom_158	10268717	0.004242	1.825528500135988	not_mentioned		not_mentioned	correct	ok	not_mentioned	released	unavailable
Haiku 4.5	imcs21	calibration	10268717	symptom_159	10268717	0.004242	1.825528500135988	not_mentioned		not_mentioned	correct	ok	not_mentioned	released	unavailable
Haiku 4.5	imcs21	calibration	10268717	symptom_160	10268717	0.004242	1.825528500135988	not_mentioned		not_mentioned	correct	ok	not_mentioned	released	unavailable
Haiku 4.5	imcs21	calibration	10268717	symptom_161	10268717	0.004242	1.825528500135988	not_mentioned		not_mentioned	correct	ok	not_mentioned	released	unavailable
Haiku 4.5	imcs21	calibration	10268717	symptom_162	10268717	0.004242	1.825528500135988	not_mentioned		not_mentioned	correct	ok	not_mentioned	released	unavailable
Haiku 4.5	imcs21	calibration	10268717	symptom_163	10268717	0.004242	1.825528500135988	not_mentioned		not_mentioned	correct	ok	not_mentioned	released	unavailable
Haiku 4.5	imcs21	calibration	10268717	symptom_164	10268717	0.004242	1.825528500135988	not_mentioned		not_mentioned	correct	ok	not_mentioned	released	unavailable
Haiku 4.5	imcs21	calibration	10268717	symptom_165	10268717	0.004242	1.825528500135988	not_mentioned		not_mentioned	correct	ok	not_mentioned	released	unavailable
Haiku 4.5	imcs21	calibration	10268717	symptom_166	10268717	0.004242	1.825528500135988	not_mentioned		not_mentioned	correct	ok	not_mentioned	released	unavailable
Haiku 4.5	imcs21	calibration	10268717	symptom_167	10268717	0.004242	1.825528500135988	not_mentioned		not_mentioned	correct	ok	not_mentioned	released	unavailable
Haiku 4.5	imcs21	calibration	10268717	symptom_168	10268717	0.004242	1.825528500135988	not_mentioned		not_mentioned	correct	ok	not_mentioned	released	unavailable
Haiku 4.5	imcs21	calibration	10268717	symptom_169	10268717	0.004242	1.825528500135988	not_mentioned		not_mentioned	correct	ok	not_mentioned	released	unavailable
Haiku 4.5	imcs21	calibration	10268717	symptom_170	10268717	0.004242	1.825528500135988	not_mentioned		not_mentioned	correct	ok	not_mentioned	released	unavailable
Haiku 4.5	imcs21	calibration	10268717	symptom_171	10268717	0.004242	1.825528500135988	not_mentioned		not_mentioned	correct	ok	not_mentioned	released	unavailable
Haiku 4.5	imcs21	calibration	10268717	symptom_172	10268717	0.004242	1.825528500135988	not_mentioned		not_mentioned	correct	ok	not_mentioned	released	unavailable
Haiku 4.5	imcs21	calibration	10268717	symptom_173	10268717	0.004242	1.825528500135988	not_mentioned		not_mentioned	correct	ok	not_mentioned	released	unavailable
Haiku 4.5	imcs21	calibration	10268717	symptom_174	10268717	0.004242	1.825528500135988	not_mentioned		not_mentioned	correct	ok	not_mentioned	released	unavailable
Haiku 4.5	imcs21	calibration	10268717	symptom_175	10268717	0.004242	1.825528500135988	not_mentioned		not_mentioned	correct	ok	not_mentioned	released	unavailable
Haiku 4.5	imcs21	calibration	10268717	symptom_176	10268717	0.004242	1.825528500135988	not_mentioned		not_mentioned	correct	ok	not_mentioned	released	unavailable
Haiku 4.5	imcs21	calibration	10268717	symptom_177	10268717	0.004242	1.825528500135988	not_mentioned		not_mentioned	correct	ok	not_mentioned	released	unavailable
Haiku 4.5	imcs21	calibration	10268717	symptom_178	10268717	0.004242	1.825528500135988	not_mentioned		not_mentioned	correct	ok	not_mentioned	released	unavailable
Haiku 4.5	imcs21	calibration	10268717	symptom_179	10268717	0.004242	1.825528500135988	not_mentioned		not_mentioned	correct	ok	not_mentioned	released	unavailable
Haiku 4.5	imcs21	calibration	10268717	symptom_180	10268717	0.004242	1.825528500135988	not_mentioned		not_mentioned	correct	ok	not_mentioned	released	unavailable
Haiku 4.5	imcs21	calibration	10268717	symptom_181	10268717	0.004242	1.825528500135988	not_mentioned		not_mentioned	correct	ok	not_mentioned	released	unavailable
Haiku 4.5	imcs21	calibration	10268717	symptom_182	10268717	0.004242	1.825528500135988	not_mentioned		not_mentioned	correct	ok	not_mentioned	released	unavailable
Haiku 4.5	imcs21	calibration	10268717	symptom_183	10268717	0.004242	1.825528500135988	not_mentioned		not_mentioned	correct	ok	not_mentioned	released	unavailable
Haiku 4.5	imcs21	calibration	10268717	symptom_184	10268717	0.004242	1.825528500135988	not_mentioned		not_mentioned	correct	ok	not_mentioned	released	unavailable
Haiku 4.5	imcs21	calibration	10268717	symptom_185	10268717	0.004242	1.825528500135988	not_mentioned		not_mentioned	correct	ok	not_mentioned	released	unavailable
Haiku 4.5	imcs21	calibration	10268717	symptom_186	10268717	0.004242	1.825528500135988	not_mentioned		not_mentioned	correct	ok	not_mentioned	released	unavailable
Haiku 4.5	imcs21	calibration	10268717	symptom_187	10268717	0.004242	1.825528500135988	not_mentioned		not_mentioned	correct	ok	not_mentioned	released	unavailable
Haiku 4.5	imcs21	calibration	10268717	symptom_188	10268717	0.004242	1.825528500135988	not_mentioned		not_mentioned	correct	ok	not_mentioned	released	unavailable
Haiku 4.5	imcs21	calibration	10268717	symptom_189	10268717	0.004242	1.825528500135988	not_mentioned		not_mentioned	correct	ok	not_mentioned	released	unavailable
Haiku 4.5	imcs21	calibration	10268717	symptom_190	10268717	0.004242	1.825528500135988	not_mentioned		not_mentioned	correct	ok	not_mentioned	released	unavailable
Haiku 4.5	imcs21	calibration	10268717	symptom_191	10268717	0.004242	1.825528500135988	not_mentioned		not_mentioned	correct	ok	not_mentioned	released	unavailable
Haiku 4.5	imcs21	calibration	10268717	symptom_192	10268717	0.004242	1.825528500135988	not_mentioned		not_mentioned	correct	ok	not_mentioned	released	unavailable
Haiku 4.5	imcs21	calibration	10268717	symptom_193	10268717	0.004242	1.825528500135988	not_mentioned		not_mentioned	correct	ok	not_mentioned	released	unavailable
Haiku 4.5	imcs21	calibration	10268717	symptom_194	10268717	0.004242	1.825528500135988	not_mentioned		not_mentioned	correct	ok	not_mentioned	released	unavailable
Haiku 4.5	imcs21	calibration	10268717	symptom_195	10268717	0.004242	1.825528500135988	not_mentioned		not_mentioned	correct	ok	not_mentioned	released	unavailable
Haiku 4.5	imcs21	calibration	10268717	symptom_196	10268717	0.004242	1.825528500135988	not_mentioned		not_mentioned	correct	ok	not_mentioned	released	unavailable
Haiku 4.5	imcs21	calibration	10268717	symptom_197	10268717	0.004242	1.825528500135988	not_mentioned		not_mentioned	correct	ok	not_mentioned	released	unavailable
Haiku 4.5	imcs21	calibration	10268717	symptom_198	10268717	0.004242	1.825528500135988	not_mentioned		not_mentioned	correct	ok	not_mentioned	released	unavailable
Haiku 4.5	imcs21	calibration	10268717	symptom_199	10268717	0.004242	1.825528500135988	not_mentioned		not_mentioned	correct	ok	not_mentioned	released	unavailable
Haiku 4.5	imcs21	calibration	10268717	symptom_200	10268717	0.004242	1.825528500135988	not_mentioned		not_mentioned	correct	ok	not_mentioned	released	unavailable
Haiku 4.5	imcs21	calibration	10268717	symptom_201	10268717	0.004242	1.825528500135988	not_mentioned		not_mentioned	correct	ok	not_mentioned	released	unavailable
Haiku 4.5	imcs21	calibration	10268717	symptom_202	10268717	0.004242	1.825528500135988	not_mentioned		not_mentioned	correct	ok	not_mentioned	released	unavailable
Haiku 4.5	imcs21	calibration	10268717	symptom_203	10268717	0.004242	1.825528500135988	not_mentioned		not_mentioned	correct	ok	not_mentioned	released	unavailable
Haiku 4.5	imcs21	calibration	10268717	symptom_204	10268717	0.004242	1.825528500135988	not_mentioned		not_mentioned	correct	ok	not_mentioned	released	unavailable
Haiku 4.5	imcs21	calibration	10268717	symptom_205	10268717	0.004242	1.825528500135988	not_mentioned		not_mentioned	correct	ok	not_mentioned	released	unavailable
Haiku 4.5	imcs21	calibration	10268717	symptom_206	10268717	0.004242	1.825528500135988	not_mentioned		not_mentioned	correct	ok	not_mentioned	released	unavailable
Haiku 4.5	imcs21	calibration	10268717	symptom_207	10268717	0.004242	1.825528500135988	not_mentioned		not_mentioned	correct	ok	not_mentioned	released	unavailable
Haiku 4.5	imcs21	calibration	10268717	symptom_208	10268717	0.004242	1.825528500135988	not_mentioned		not_mentioned	correct	ok	not_mentioned	released	unavailable
Haiku 4.5	imcs21	calibration	10268717	symptom_209	10268717	0.004242	1.825528500135988	not_mentioned		not_mentioned	correct	ok	not_mentioned	released	unavailable
Haiku 4.5	imcs21	calibration	10268717	symptom_210	10268717	0.004242	1.825528500135988	not_mentioned		not_mentioned	correct	ok	not_mentioned	released	unavailable
Haiku 4.5	imcs21	calibration	10268717	symptom_211	10268717	0.004242	1.825528500135988	not_mentioned		not_mentioned	correct	ok	not_mentioned	released	unavailable
Haiku 4.5	imcs21	calibration	10268717	symptom_212	10268717	0.004242	1.825528500135988	not_mentioned		not_mentioned	correct	ok	not_mentioned	released	unavailable
Haiku 4.5	imcs21	calibration	10268717	symptom_213	10268717	0.004242	1.825528500135988	not_mentioned		not_mentioned	correct	ok	not_mentioned	released	unavailable
Haiku 4.5	imcs21	calibration	10268717	symptom_214	10268717	0.004242	1.825528500135988	not_mentioned		not_mentioned	correct	ok	not_mentioned	released	unavailable
Haiku 4.5	imcs21	calibration	10268717	symptom_215	10268717	0.004242	1.825528500135988	not_mentioned		not_mentioned	correct	ok	not_mentioned	released	unavailable
Haiku 4.5	imcs21	calibration	10268717	symptom_216	10268717	0.004242	1.825528500135988	not_mentioned		not_mentioned	correct	ok	not_mentioned	released	unavailable
Haiku 4.5	imcs21	calibration	10268717	symptom_217	10268717	0.004242	1.825528500135988	not_mentioned		not_mentioned	correct	ok	not_mentioned	released	unavailable
Haiku 4.5	imcs21	calibration	10268717	symptom_218	10268717	0.004242	1.825528500135988	not_mentioned		not_mentioned	correct	ok	not_mentioned	released	unavailable
Haiku 4.5	imcs21	calibration	10268717	symptom_219	10268717	0.004242	1.825528500135988	not_mentioned		not_mentioned	correct	ok	not_mentioned	released	unavailable
Haiku 4.5	imcs21	calibration	10268717	symptom_220	10268717	0.004242	1.825528500135988	not_mentioned		not_mentioned	correct	ok	not_mentioned	released	unavailable
Haiku 4.5	imcs21	calibration	10268717	symptom_221	10268717	0.004242	1.825528500135988	not_mentioned		not_mentioned	correct	ok	not_mentioned	released	unavailable
Haiku 4.5	imcs21	calibration	10268717	symptom_222	10268717	0.004242	1.825528500135988	not_mentioned		not_mentioned	correct	ok	not_mentioned	released	unavailable
Haiku 4.5	imcs21	calibration	10268717	symptom_223	10268717	0.004242	1.825528500135988	not_mentioned		not_mentioned	correct	ok	not_mentioned	released	unavailable
Haiku 4.5	imcs21	calibration	10268717	symptom_224	10268717	0.004242	1.825528500135988	not_mentioned		not_mentioned	correct	ok	not_mentioned	released	unavailable
Haiku 4.5	imcs21	calibration	10268717	symptom_225	10268717	0.004242	1.825528500135988	not_mentioned		not_mentioned	correct	ok	not_mentioned	released	unavailable
Haiku 4.5	imcs21	calibration	10268717	symptom_226	10268717	0.004242	1.825528500135988	not_mentioned		not_mentioned	correct	ok	not_mentioned	released	unavailable
Haiku 4.5	imcs21	calibration	10268717	symptom_227	10268717	0.004242	1.825528500135988	not_mentioned		not_mentioned	correct	ok	not_mentioned	released	unavailable
Haiku 4.5	imcs21	calibration	10268717	symptom_228	10268717	0.004242	1.825528500135988	not_mentioned		not_mentioned	correct	ok	not_mentioned	released	unavailable
Haiku 4.5	imcs21	calibration	10268717	symptom_229	10268717	0.004242	1.825528500135988	not_mentioned		not_mentioned	correct	ok	not_mentioned	released	unavailable
Haiku 4.5	imcs21	calibration	10268717	symptom_230	10268717	0.004242	1.825528500135988	not_mentioned		not_mentioned	correct	ok	not_mentioned	released	unavailable
Haiku 4.5	imcs21	calibration	10268717	symptom_231	10268717	0.004242	1.825528500135988	not_mentioned		not_mentioned	correct	ok	not_mentioned	released	unavailable
Haiku 4.5	imcs21	calibration	10268717	symptom_232	10268717	0.004242	1.825528500135988	not_mentioned		not_mentioned	correct	ok	not_mentioned	released	unavailable
Haiku 4.5	imcs21	calibration	10268717	symptom_233	10268717	0.004242	1.825528500135988	not_mentioned		not_mentioned	correct	ok	not_mentioned	released	unavailable
Haiku 4.5	imcs21	calibration	10268717	symptom_234	10268717	0.004242	1.825528500135988	not_mentioned		not_mentioned	correct	ok	not_mentioned	released	unavailable
Haiku 4.5	imcs21	calibration	10268717	symptom_235	10268717	0.004242	1.825528500135988	not_mentioned		not_mentioned	correct	ok	not_mentioned	released	unavailable
Haiku 4.5	imcs21	calibration	10268717	symptom_236	10268717	0.004242	1.825528500135988	not_mentioned		not_mentioned	correct	ok	not_mentioned	released	unavailable
Haiku 4.5	imcs21	calibration	10268717	symptom_237	10268717	0.004242	1.825528500135988	not_mentioned		not_mentioned	correct	ok	not_mentioned	released	unavailable
Haiku 4.5	imcs21	calibration	10268717	symptom_238	10268717	0.004242	1.825528500135988	not_mentioned		not_mentioned	correct	ok	not_mentioned	released	unavailable
Haiku 4.5	imcs21	calibration	10268717	symptom_239	10268717	0.004242	1.825528500135988	not_mentioned		not_mentioned	correct	ok	not_mentioned	released	unavailable
Haiku 4.5	imcs21	calibration	10268717	symptom_240	10268717	0.004242	1.825528500135988	not_mentioned		not_mentioned	correct	ok	not_mentioned	released	unavailable
Haiku 4.5	imcs21	calibration	10268717	symptom_241	10268717	0.004242	1.825528500135988	not_mentioned		not_mentioned	correct	ok	not_mentioned	released	unavailable
Haiku 4.5	imcs21	calibration	10268717	symptom_242	10268717	0.004242	1.825528500135988	not_mentioned		not_mentioned	correct	ok	not_mentioned	released	unavailable
Haiku 4.5	imcs21	calibration	10268717	symptom_243	10268717	0.004242	1.825528500135988	not_mentioned		not_mentioned	correct	ok	not_mentioned	released	unavailable
Haiku 4.5	imcs21	calibration	10268717	symptom_244	10268717	0.004242	1.825528500135988	not_mentioned		not_mentioned	correct	ok	not_mentioned	released	unavailable
Haiku 4.5	imcs21	calibration	10268717	symptom_245	10268717	0.004242	1.825528500135988	not_mentioned		not_mentioned	correct	ok	not_mentioned	released	unavailable
Haiku 4.5	imcs21	calibration	10268717	symptom_246	10268717	0.004242	1.825528500135988	not_mentioned		not_mentioned	correct	ok	not_mentioned	released	unavailable
Haiku 4.5	imcs21	calibration	10268717	symptom_247	10268717	0.004242	1.825528500135988	not_mentioned		not_mentioned	correct	ok	not_mentioned	released	unavailable
Haiku 4.5	imcs21	calibration	10268717	symptom_248	10268717	0.004242	1.825528500135988	not_mentioned		not_mentioned	correct	ok	not_mentioned	released	unavailable
Haiku 4.5	imcs21	calibration	10268717	symptom_249	10268717	0.004242	1.825528500135988	not_mentioned		not_mentioned	correct	ok	not_mentioned	released	unavailable
Haiku 4.5	imcs21	calibration	10268717	symptom_250	10268717	0.004242	1.825528500135988	not_mentioned		not_mentioned	correct	ok	not_mentioned	released	unavailable
Haiku 4.5	imcs21	calibration	10268717	symptom_251	10268717	0.004242	1.825528500135988	not_mentioned		not_mentioned	correct	ok	not_mentioned	released	unavailable
Haiku 4.5	imcs21	calibration	10268717	symptom_252	10268717	0.004242	1.825528500135988	not_mentioned		not_mentioned	correct	ok	not_mentioned	released	unavailable
Haiku 4.5	imcs21	calibration	10268717	symptom_253	10268717	0.004242	1.825528500135988	not_mentioned		not_mentioned	correct	ok	not_mentioned	released	unavailable
Haiku 4.5	imcs21	calibration	10268717	symptom_254	10268717	0.004242	1.825528500135988	not_mentioned		not_mentioned	correct	ok	not_mentioned	released	unavailable
Haiku 4.5	imcs21	calibration	10268717	symptom_255	10268717	0.004242	1.825528500135988	not_mentioned		not_mentioned	correct	ok	not_mentioned	released	unavailable
Haiku 4.5	imcs21	calibration	10268717	symptom_256	10268717	0.004242	1.825528500135988	not_mentioned		not_mentioned	correct	ok	not_mentioned	released	unavailable
Haiku 4.5	imcs21	calibration	10268717	symptom_257	10268717	0.004242	1.825528500135988	not_mentioned		not_mentioned	correct	ok	not_mentioned	released	unavailable
Haiku 4.5	imcs21	calibration	10268717	symptom_258	10268717	0.004242	1.825528500135988	not_mentioned		not_mentioned	correct	ok	not_mentioned	released	unavailable
Haiku 4.5	imcs21	calibration	10268717	symptom_259	10268717	0.004242	1.825528500135988	not_mentioned		not_mentioned	correct	ok	not_mentioned	released	unavailable
Haiku 4.5	imcs21	calibration	10268717	symptom_260	10268717	0.004242	1.825528500135988	not_mentioned		not_mentioned	correct	ok	not_mentioned	released	unavailable
Haiku 4.5	imcs21	calibration	10268717	symptom_261	10268717	0.004242	1.825528500135988	not_mentioned		not_mentioned	correct	ok	not_mentioned	released	unavailable
Haiku 4.5	imcs21	calibration	10268717	symptom_262	10268717	0.004242	1.825528500135988	not_mentioned		not_mentioned	correct	ok	not_mentioned	released	unavailable
Haiku 4.5	imcs21	calibration	10268717	symptom_263	10268717	0.004242	1.825528500135988	not_mentioned		not_mentioned	correct	ok	not_mentioned	released	unavailable
Haiku 4.5	imcs21	calibration	10268717	symptom_264	10268717	0.004242	1.825528500135988	not_mentioned		not_mentioned	correct	ok	not_mentioned	released	unavailable
Haiku 4.5	imcs21	calibration	10268717	symptom_265	10268717	0.004242	1.825528500135988	not_mentioned		not_mentioned	correct	ok	not_mentioned	released	unavailable
Haiku 4.5	imcs21	calibration	10268717	symptom_266	10268717	0.004242	1.825528500135988	not_mentioned		not_mentioned	correct	ok	not_mentioned	released	unavailable
Haiku 4.5	imcs21	calibration	10268717	symptom_267	10268717	0.004242	1.825528500135988	not_mentioned		not_mentioned	correct	ok	not_mentioned	released	unavailable
Haiku 4.5	imcs21	calibration	10268717	symptom_268	10268717	0.004242	1.825528500135988	not_mentioned		not_mentioned	correct	ok	not_mentioned	released	unavailable
Haiku 4.5	imcs21	calibration	10268717	symptom_269	10268717	0.004242	1.825528500135988	not_mentioned		not_mentioned	correct	ok	not_mentioned	released	unavailable
Haiku 4.5	imcs21	calibration	10268717	symptom_270	10268717	0.004242	1.825528500135988	not_mentioned		not_mentioned	correct	ok	not_mentioned	released	unavailable
Haiku 4.5	imcs21	calibration	10268717	symptom_271	10268717	0.004242	1.825528500135988	not_mentioned		not_mentioned	correct	ok	not_mentioned	released	unavailable
Haiku 4.5	imcs21	calibration	10268717	symptom_272	10268717	0.004242	1.825528500135988	not_mentioned		not_mentioned	correct	ok	not_mentioned	released	unavailable
Haiku 4.5	imcs21	calibration	10268717	symptom_273	10268717	0.004242	1.825528500135988	not_mentioned		not_mentioned	correct	ok	not_mentioned	released	unavailable
Haiku 4.5	imcs21	calibration	10268717	symptom_274	10268717	0.004242	1.825528500135988	not_mentioned		not_mentioned	correct	ok	not_mentioned	released	unavailable
Haiku 4.5	imcs21	calibration	10268717	symptom_275	10268717	0.004242	1.825528500135988	not_mentioned		not_mentioned	correct	ok	not_mentioned	released	unavailable
Haiku 4.5	imcs21	calibration	10268717	symptom_276	10268717	0.004242	1.825528500135988	not_mentioned		not_mentioned	correct	ok	not_mentioned	released	unavailable
Haiku 4.5	imcs21	calibration	10268717	symptom_277	10268717	0.004242	1.825528500135988	not_mentioned		not_mentioned	correct	ok	not_mentioned	released	unavailable
Haiku 4.5	imcs21	calibration	10268717	symptom_278	10268717	0.004242	1.825528500135988	not_mentioned		not_mentioned	correct	ok	not_mentioned	released	unavailable
Haiku 4.5	imcs21	calibration	10268717	symptom_279	10268717	0.004242	1.825528500135988	not_mentioned		not_mentioned	correct	ok	not_mentioned	released	unavailable
Haiku 4.5	imcs21	calibration	10268717	symptom_280	10268717	0.004242	1.825528500135988	not_mentioned		not_mentioned	correct	ok	not_mentioned	released	unavailable
Haiku 4.5	imcs21	calibration	10268717	symptom_281	10268717	0.004242	1.825528500135988	not_mentioned		not_mentioned	correct	ok	not_mentioned	released	unavailable
Haiku 4.5	imcs21	calibration	10268717	symptom_282	10268717	0.004242	1.825528500135988	not_mentioned		not_mentioned	correct	ok	not_mentioned	released	unavailable
Haiku 4.5	imcs21	calibration	10268717	symptom_283	10268717	0.004242	1.825528500135988	not_mentioned		not_mentioned	correct	ok	not_mentioned	released	unavailable
Haiku 4.5	imcs21	calibration	10268717	symptom_284	10268717	0.004242	1.825528500135988	not_mentioned		not_mentioned	correct	ok	not_mentioned	released	unavailable
Haiku 4.5	imcs21	calibration	10268717	symptom_285	10268717	0.004242	1.825528500135988	not_mentioned		not_mentioned	correct	ok	not_mentioned	released	unavailable
Haiku 4.5	imcs21	calibration	10268717	symptom_286	10268717	0.004242	1.825528500135988	not_mentioned		not_mentioned	correct	ok	not_mentioned	released	unavailable
Haiku 4.5	imcs21	calibration	10268717	symptom_287	10268717	0.004242	1.825528500135988	not_mentioned		not_mentioned	correct	ok	not_mentioned	released	unavailable
Haiku 4.5	imcs21	calibration	10268717	symptom_288	10268717	0.004242	1.825528500135988	not_mentioned		not_mentioned	correct	ok	not_mentioned	released	unavailable
Haiku 4.5	imcs21	calibration	10268717	symptom_289	10268717	0.004242	1.825528500135988	not_mentioned		not_mentioned	correct	ok	not_mentioned	released	unavailable
Haiku 4.5	imcs21	calibration	10268717	symptom_290	10268717	0.004242	1.825528500135988	not_mentioned		not_mentioned	correct	ok	not_mentioned	released	unavailable
Haiku 4.5	imcs21	calibration	10268717	symptom_291	10268717	0.004242	1.825528500135988	not_mentioned		not_mentioned	correct	ok	not_mentioned	released	unavailable
Haiku 4.5	imcs21	calibration	10268717	symptom_292	10268717	0.004242	1.825528500135988	not_mentioned		not_mentioned	correct	ok	not_mentioned	released	unavailable
Haiku 4.5	imcs21	calibration	10268717	symptom_293	10268717	0.004242	1.825528500135988	not_mentioned		not_mentioned	correct	ok	not_mentioned	released	unavailable
Haiku 4.5	imcs21	calibration	10268717	symptom_294	10268717	0.004242	1.825528500135988	not_mentioned		not_mentioned	correct	ok	not_mentioned	released	unavailable
Haiku 4.5	imcs21	calibration	10268717	symptom_295	10268717	0.004242	1.825528500135988	not_mentioned		not_mentioned	correct	ok	not_mentioned	released	unavailable
Haiku 4.5	imcs21	calibration	10268717	symptom_296	10268717	0.004242	1.825528500135988	not_mentioned		not_mentioned	correct	ok	not_mentioned	released	unavailable
Haiku 4.5	imcs21	calibration	10268717	symptom_297	10268717	0.004242	1.825528500135988	not_mentioned		not_mentioned	correct	ok	not_mentioned	released	unavailable
Haiku 4.5	imcs21	calibration	10268717	symptom_298	10268717	0.004242	1.825528500135988	not_mentioned		not_mentioned	correct	ok	not_mentioned	released	unavailable
Haiku 4.5	imcs21	calibration	10268717	symptom_299	10268717	0.004242	1.825528500135988	not_mentioned		not_mentioned	correct	ok	not_mentioned	released	unavailable
Haiku 4.5	imcs21	calibration	10268717	symptom_300	10268717	0.004242	1.825528500135988	not_mentioned		not_mentioned	correct	ok	not_mentioned	released	unavailable
Haiku 4.5	imcs21	calibration	10268717	symptom_301	10268717	0.004242	1.825528500135988	not_mentioned		not_mentioned	correct	ok	not_mentioned	released	unavailable
Haiku 4.5	imcs21	calibration	10268717	symptom_302	10268717	0.004242	1.825528500135988	not_mentioned		not_mentioned	correct	ok	not_mentioned	released	unavailable
Haiku 4.5	imcs21	calibration	10268717	symptom_303	10268717	0.004242	1.825528500135988	not_mentioned		not_mentioned	correct	ok	not_mentioned	released	unavailable
Haiku 4.5	imcs21	calibration	10268717	symptom_304	10268717	0.004242	1.825528500135988	not_mentioned		not_mentioned	correct	ok	not_mentioned	released	unavailable
Haiku 4.5	imcs21	calibration	10268717	symptom_305	10268717	0.004242	1.825528500135988	not_mentioned		not_mentioned	correct	ok	not_mentioned	released	unavailable
Haiku 4.5	imcs21	calibration	10268717	symptom_306	10268717	0.004242	1.825528500135988	not_mentioned		not_mentioned	correct	ok	not_mentioned	released	unavailable
Haiku 4.5	imcs21	calibration	10268717	symptom_307	10268717	0.004242	1.825528500135988	not_mentioned		not_mentioned	correct	ok	not_mentioned	released	unavailable
Haiku 4.5	imcs21	calibration	10268717	symptom_308	10268717	0.004242	1.825528500135988	not_mentioned		not_mentioned	correct	ok	not_mentioned	released	unavailable
Haiku 4.5	imcs21	calibration	10268717	symptom_309	10268717	0.004242	1.825528500135988	not_mentioned		not_mentioned	correct	ok	not_mentioned	released	unavailable
Haiku 4.5	imcs21	calibration	10268717	symptom_310	10268717	0.004242	1.825528500135988	not_mentioned		not_mentioned	correct	ok	not_mentioned	released	unavailable
Haiku 4.5	imcs21	calibration	10268717	symptom_311	10268717	0.004242	1.825528500135988	not_mentioned		not_mentioned	correct	ok	not_mentioned	released	unavailable
Haiku 4.5	imcs21	calibration	10268717	symptom_312	10268717	0.004242	1.825528500135988	not_mentioned		not_mentioned	correct	ok	not_mentioned	released	unavailable
Haiku 4.5	imcs21	calibration	10268717	symptom_313	10268717	0.004242	1.825528500135988	not_mentioned		not_mentioned	correct	ok	not_mentioned	released	unavailable
Haiku 4.5	imcs21	calibration	10268717	symptom_314	10268717	0.004242	1.825528500135988	not_mentioned		not_mentioned	correct	ok	not_mentioned	released	unavailable
Haiku 4.5	imcs21	calibration	10268717	symptom_315	10268717	0.004242	1.825528500135988	not_mentioned		not_mentioned	correct	ok	not_mentioned	released	unavailable
Haiku 4.5	imcs21	calibration	10268717	symptom_316	10268717	0.004242	1.825528500135988	not_mentioned		not_mentioned	correct	ok	not_mentioned	released	unavailable
Haiku 4.5	imcs21	calibration	10268717	symptom_317	10268717	0.004242	1.825528500135988	not_mentioned		not_mentioned	correct	ok	not_mentioned	released	unavailable
Haiku 4.5	imcs21	calibration	10268717	symptom_318	10268717	0.004242	1.825528500135988	not_mentioned		not_mentioned	correct	ok	not_mentioned	released	unavailable
Haiku 4.5	imcs21	calibration	10268717	symptom_319	10268717	0.004242	1.825528500135988	not_mentioned		not_mentioned	correct	ok	not_mentioned	released	unavailable
Haiku 4.5	imcs21	calibration	10268717	symptom_320	10268717	0.004242	1.825528500135988	not_mentioned		not_mentioned	correct	ok	not_mentioned	released	unavailable
Haiku 4.5	imcs21	calibration	10268717	symptom_321	10268717	0.004242	1.825528500135988	not_mentioned		not_mentioned	correct	ok	not_mentioned	released	unavailable
Haiku 4.5	imcs21	calibration	10268717	symptom_322	10268717	0.004242	1.825528500135988	not_mentioned		not_mentioned	correct	ok	not_mentioned	released	unavailable
Haiku 4.5	imcs21	calibration	10268717	symptom_323	10268717	0.004242	1.825528500135988	not_mentioned		not_mentioned	correct	ok	not_mentioned	released	unavailable
Haiku 4.5	imcs21	calibration	10268717	symptom_324	10268717	0.004242	1.825528500135988	not_mentioned		not_mentioned	correct	ok	not_mentioned	released	unavailable
Haiku 4.5	imcs21	calibration	10268717	symptom_325	10268717	0.004242	1.825528500135988	not_mentioned		not_mentioned	correct	ok	not_mentioned	released	unavailable
Haiku 4.5	imcs21	calibration	10268717	symptom_326	10268717	0.004242	1.825528500135988	not_mentioned		not_mentioned	correct	ok	not_mentioned	released	unavailable
Haiku 4.5	imcs21	calibration	10268717	symptom_327	10268717	0.004242	1.825528500135988	not_mentioned		not_mentioned	correct	ok	not_mentioned	released	unavailable
Haiku 4.5	imcs21	calibration	10268717	symptom_328	10268717	0.004242	1.825528500135988	not_mentioned		not_mentioned	correct	ok	not_mentioned	released	unavailable
Haiku 4.5	imcs21	calibration	10268717	symptom_329	10268717	0.004242	1.825528500135988	not_mentioned		not_mentioned	correct	ok	not_mentioned	released	unavailable
Haiku 4.5	imcs21	calibration	10268717	symptom_330	10268717	0.004242	1.825528500135988	not_mentioned		not_mentioned	correct	ok	not_mentioned	released	unavailable
Haiku 4.5	imcs21	calibration	10268740	symptom_000	10268740	0.003655	1.5595767498016357	not_mentioned		not_mentioned	correct	ok	not_mentioned	released	unavailable
Haiku 4.5	imcs21	calibration	10268740	symptom_001	10268740	0.003655	1.5595767498016357	not_mentioned		not_mentioned	correct	ok	not_mentioned	released	unavailable
Haiku 4.5	imcs21	calibration	10268740	symptom_002	10268740	0.003655	1.5595767498016357	not_mentioned		not_mentioned	correct	ok	not_mentioned	released	unavailable
Haiku 4.5	imcs21	calibration	10268740	symptom_003	10268740	0.003655	1.5595767498016357	not_mentioned		not_mentioned	correct	ok	not_mentioned	released	unavailable
Haiku 4.5	imcs21	calibration	10268740	symptom_004	10268740	0.003655	1.5595767498016357	positive	0.95	uncertain	incorrect	ok	uncertain	released	reported_percentage
Haiku 4.5	imcs21	calibration	10268740	symptom_005	10268740	0.003655	1.5595767498016357	not_mentioned		not_mentioned	correct	ok	not_mentioned	released	unavailable
Haiku 4.5	imcs21	calibration	10268740	symptom_006	10268740	0.003655	1.5595767498016357	positive	0.85	positive	correct	ok	positive	released	reported_percentage
Haiku 4.5	imcs21	calibration	10268740	symptom_007	10268740	0.003655	1.5595767498016357	not_mentioned		not_mentioned	correct	ok	not_mentioned	released	unavailable
Haiku 4.5	imcs21	calibration	10268740	symptom_008	10268740	0.003655	1.5595767498016357	not_mentioned		positive	incorrect	ok	positive	released	unavailable
Haiku 4.5	imcs21	calibration	10268740	symptom_009	10268740	0.003655	1.5595767498016357	not_mentioned		not_mentioned	correct	ok	not_mentioned	released	unavailable
Haiku 4.5	imcs21	calibration	10268740	symptom_010	10268740	0.003655	1.5595767498016357	positive	0.9	uncertain	incorrect	ok	uncertain	released	reported_percentage
Haiku 4.5	imcs21	calibration	10268740	symptom_011	10268740	0.003655	1.5595767498016357	not_mentioned		not_mentioned	correct	ok	not_mentioned	released	unavailable
Haiku 4.5	imcs21	calibration	10268740	symptom_012	10268740	0.003655	1.5595767498016357	not_mentioned		not_mentioned	correct	ok	not_mentioned	released	unavailable
Haiku 4.5	imcs21	calibration	10268740	symptom_013	10268740	0.003655	1.5595767498016357	not_mentioned		not_mentioned	correct	ok	not_mentioned	released	unavailable
Haiku 4.5	imcs21	calibration	10268740	symptom_014	10268740	0.003655	1.5595767498016357	not_mentioned		not_mentioned	correct	ok	not_mentioned	released	unavailable
Haiku 4.5	imcs21	calibration	10268740	symptom_015	10268740	0.003655	1.5595767498016357	not_mentioned		not_mentioned	correct	ok	not_mentioned	released	unavailable
Haiku 4.5	imcs21	calibration	10268740	symptom_016	10268740	0.003655	1.5595767498016357	not_mentioned		not_mentioned	correct	ok	not_mentioned	released	unavailable
Haiku 4.5	imcs21	calibration	10268740	symptom_017	10268740	0.003655	1.5595767498016357	not_mentioned		not_mentioned	correct	ok	not_mentioned	released	unavailable
Haiku 4.5	imcs21	calibration	10268740	symptom_018	10268740	0.003655	1.5595767498016357	not_mentioned		positive	incorrect	ok	positive	released	unavailable
Haiku 4.5	imcs21	calibration	10268740	symptom_019	10268740	0.003655	1.5595767498016357	not_mentioned		not_mentioned	correct	ok	not_mentioned	released	unavailable
Haiku 4.5	imcs21	calibration	10268740	symptom_020	10268740	0.003655	1.5595767498016357	not_mentioned		not_mentioned	correct	ok	not_mentioned	released	unavailable
Haiku 4.5	imcs21	calibration	10268740	symptom_021	10268740	0.003655	1.5595767498016357	not_mentioned		not_mentioned	correct	ok	not_mentioned	released	unavailable
Haiku 4.5	imcs21	calibration	10268740	symptom_022	10268740	0.003655	1.5595767498016357	not_mentioned		not_mentioned	correct	ok	not_mentioned	released	unavailable
Haiku 4.5	imcs21	calibration	10268740	symptom_023	10268740	0.003655	1.5595767498016357	not_mentioned		not_mentioned	correct	ok	not_mentioned	released	unavailable
Haiku 4.5	imcs21	calibration	10268740	symptom_024	10268740	0.003655	1.5595767498016357	not_mentioned		not_mentioned	correct	ok	not_mentioned	released	unavailable
Haiku 4.5	imcs21	calibration	10268740	symptom_025	10268740	0.003655	1.5595767498016357	not_mentioned		not_mentioned	correct	ok	not_mentioned	released	unavailable
Haiku 4.5	imcs21	calibration	10268740	symptom_026	10268740	0.003655	1.5595767498016357	not_mentioned		not_mentioned	correct	ok	not_mentioned	released	unavailable
Haiku 4.5	imcs21	calibration	10268740	symptom_027	10268740	0.003655	1.5595767498016357	not_mentioned		not_mentioned	correct	ok	not_mentioned	released	unavailable
Haiku 4.5	imcs21	calibration	10268740	symptom_028	10268740	0.003655	1.5595767498016357	not_mentioned		not_mentioned	correct	ok	not_mentioned	released	unavailable
Haiku 4.5	imcs21	calibration	10268740	symptom_029	10268740	0.003655	1.5595767498016357	not_mentioned		not_mentioned	correct	ok	not_mentioned	released	unavailable
Haiku 4.5	imcs21	calibration	10268740	symptom_030	10268740	0.003655	1.5595767498016357	not_mentioned		not_mentioned	correct	ok	not_mentioned	released	unavailable
Haiku 4.5	imcs21	calibration	10268740	symptom_031	10268740	0.003655	1.5595767498016357	not_mentioned		not_mentioned	correct	ok	not_mentioned	released	unavailable
Haiku 4.5	imcs21	calibration	10268740	symptom_032	10268740	0.003655	1.5595767498016357	not_mentioned		positive	incorrect	ok	positive	released	unavailable
Haiku 4.5	imcs21	calibration	10268740	symptom_033	10268740	0.003655	1.5595767498016357	not_mentioned		not_mentioned	correct	ok	not_mentioned	released	unavailable
Haiku 4.5	imcs21	calibration	10268740	symptom_034	10268740	0.003655	1.5595767498016357	not_mentioned		not_mentioned	correct	ok	not_mentioned	released	unavailable
Haiku 4.5	imcs21	calibration	10268740	symptom_035	10268740	0.003655	1.5595767498016357	not_mentioned		not_mentioned	correct	ok	not_mentioned	released	unavailable
Haiku 4.5	imcs21	calibration	10268740	symptom_036	10268740	0.003655	1.5595767498016357	not_mentioned		not_mentioned	correct	ok	not_mentioned	released	unavailable
Haiku 4.5	imcs21	calibration	10268740	symptom_037	10268740	0.003655	1.5595767498016357	not_mentioned		not_mentioned	correct	ok	not_mentioned	released	unavailable
Haiku 4.5	imcs21	calibration	10268740	symptom_038	10268740	0.003655	1.5595767498016357	not_mentioned		not_mentioned	correct	ok	not_mentioned	released	unavailable
Haiku 4.5	imcs21	calibration	10268740	symptom_039	10268740	0.003655	1.5595767498016357	not_mentioned		not_mentioned	correct	ok	not_mentioned	released	unavailable
Haiku 4.5	imcs21	calibration	10268740	symptom_040	10268740	0.003655	1.5595767498016357	not_mentioned		not_mentioned	correct	ok	not_mentioned	released	unavailable
Haiku 4.5	imcs21	calibration	10268740	symptom_041	10268740	0.003655	1.5595767498016357	not_mentioned		uncertain	incorrect	ok	uncertain	released	unavailable
Haiku 4.5	imcs21	calibration	10268740	symptom_042	10268740	0.003655	1.5595767498016357	not_mentioned		not_mentioned	correct	ok	not_mentioned	released	unavailable
Haiku 4.5	imcs21	calibration	10268740	symptom_043	10268740	0.003655	1.5595767498016357	not_mentioned		not_mentioned	correct	ok	not_mentioned	released	unavailable
Haiku 4.5	imcs21	calibration	10268740	symptom_044	10268740	0.003655	1.5595767498016357	not_mentioned		not_mentioned	correct	ok	not_mentioned	released	unavailable
Haiku 4.5	imcs21	calibration	10268740	symptom_045	10268740	0.003655	1.5595767498016357	not_mentioned		not_mentioned	correct	ok	not_mentioned	released	unavailable
Haiku 4.5	imcs21	calibration	10268740	symptom_046	10268740	0.003655	1.5595767498016357	not_mentioned		not_mentioned	correct	ok	not_mentioned	released	unavailable
Haiku 4.5	imcs21	calibration	10268740	symptom_047	10268740	0.003655	1.5595767498016357	not_mentioned		not_mentioned	correct	ok	not_mentioned	released	unavailable
Haiku 4.5	imcs21	calibration	10268740	symptom_048	10268740	0.003655	1.5595767498016357	not_mentioned		not_mentioned	correct	ok	not_mentioned	released	unavailable
Haiku 4.5	imcs21	calibration	10268740	symptom_049	10268740	0.003655	1.5595767498016357	not_mentioned		not_mentioned	correct	ok	not_mentioned	released	unavailable
Haiku 4.5	imcs21	calibration	10268740	symptom_050	10268740	0.003655	1.5595767498016357	not_mentioned		not_mentioned	correct	ok	not_mentioned	released	unavailable
Haiku 4.5	imcs21	calibration	10268740	symptom_051	10268740	0.003655	1.5595767498016357	not_mentioned		not_mentioned	correct	ok	not_mentioned	released	unavailable
Haiku 4.5	imcs21	calibration	10268740	symptom_052	10268740	0.003655	1.5595767498016357	not_mentioned		not_mentioned	correct	ok	not_mentioned	released	unavailable
Haiku 4.5	imcs21	calibration	10268740	symptom_053	10268740	0.003655	1.5595767498016357	not_mentioned		not_mentioned	correct	ok	not_mentioned	released	unavailable
Haiku 4.5	imcs21	calibration	10268740	symptom_054	10268740	0.003655	1.5595767498016357	not_mentioned		not_mentioned	correct	ok	not_mentioned	released	unavailable
Haiku 4.5	imcs21	calibration	10268740	symptom_055	10268740	0.003655	1.5595767498016357	uncertain	0.7	not_mentioned	incorrect	ok	not_mentioned	released	reported_percentage
Haiku 4.5	imcs21	calibration	10268740	symptom_056	10268740	0.003655	1.5595767498016357	not_mentioned		not_mentioned	correct	ok	not_mentioned	released	unavailable
Haiku 4.5	imcs21	calibration	10268740	symptom_057	10268740	0.003655	1.5595767498016357	not_mentioned		not_mentioned	correct	ok	not_mentioned	released	unavailable
Haiku 4.5	imcs21	calibration	10268740	symptom_058	10268740	0.003655	1.5595767498016357	not_mentioned		not_mentioned	correct	ok	not_mentioned	released	unavailable
Haiku 4.5	imcs21	calibration	10268740	symptom_059	10268740	0.003655	1.5595767498016357	not_mentioned		not_mentioned	correct	ok	not_mentioned	released	unavailable
Haiku 4.5	imcs21	calibration	10268740	symptom_060	10268740	0.003655	1.5595767498016357	not_mentioned		not_mentioned	correct	ok	not_mentioned	released	unavailable
Haiku 4.5	imcs21	calibration	10268740	symptom_061	10268740	0.003655	1.5595767498016357	not_mentioned		not_mentioned	correct	ok	not_mentioned	released	unavailable
Haiku 4.5	imcs21	calibration	10268740	symptom_062	10268740	0.003655	1.5595767498016357	not_mentioned		not_mentioned	correct	ok	not_mentioned	released	unavailable
Haiku 4.5	imcs21	calibration	10268740	symptom_063	10268740	0.003655	1.5595767498016357	not_mentioned		not_mentioned	correct	ok	not_mentioned	released	unavailable
Haiku 4.5	imcs21	calibration	10268740	symptom_064	10268740	0.003655	1.5595767498016357	not_mentioned		not_mentioned	correct	ok	not_mentioned	released	unavailable
Haiku 4.5	imcs21	calibration	10268740	symptom_065	10268740	0.003655	1.5595767498016357	not_mentioned		not_mentioned	correct	ok	not_mentioned	released	unavailable
Haiku 4.5	imcs21	calibration	10268740	symptom_066	10268740	0.003655	1.5595767498016357	not_mentioned		uncertain	incorrect	ok	uncertain	released	unavailable
Haiku 4.5	imcs21	calibration	10268740	symptom_067	10268740	0.003655	1.5595767498016357	not_mentioned		not_mentioned	correct	ok	not_mentioned	released	unavailable
Haiku 4.5	imcs21	calibration	10268740	symptom_068	10268740	0.003655	1.5595767498016357	not_mentioned		not_mentioned	correct	ok	not_mentioned	released	unavailable
Haiku 4.5	imcs21	calibration	10268740	symptom_069	10268740	0.003655	1.5595767498016357	not_mentioned		not_mentioned	correct	ok	not_mentioned	released	unavailable
Haiku 4.5	imcs21	calibration	10268740	symptom_070	10268740	0.003655	1.5595767498016357	not_mentioned		not_mentioned	correct	ok	not_mentioned	released	unavailable
Haiku 4.5	imcs21	calibration	10268740	symptom_071	10268740	0.003655	1.5595767498016357	not_mentioned		not_mentioned	correct	ok	not_mentioned	released	unavailable
Haiku 4.5	imcs21	calibration	10268740	symptom_072	10268740	0.003655	1.5595767498016357	not_mentioned		not_mentioned	correct	ok	not_mentioned	released	unavailable
Haiku 4.5	imcs21	calibration	10268740	symptom_073	10268740	0.003655	1.5595767498016357	not_mentioned		not_mentioned	correct	ok	not_mentioned	released	unavailable
Haiku 4.5	imcs21	calibration	10268740	symptom_074	10268740	0.003655	1.5595767498016357	not_mentioned		not_mentioned	correct	ok	not_mentioned	released	unavailable
Haiku 4.5	imcs21	calibration	10268740	symptom_075	10268740	0.003655	1.5595767498016357	not_mentioned		not_mentioned	correct	ok	not_mentioned	released	unavailable
Haiku 4.5	imcs21	calibration	10268740	symptom_076	10268740	0.003655	1.5595767498016357	not_mentioned		not_mentioned	correct	ok	not_mentioned	released	unavailable
Haiku 4.5	imcs21	calibration	10268740	symptom_077	10268740	0.003655	1.5595767498016357	not_mentioned		not_mentioned	correct	ok	not_mentioned	released	unavailable
Haiku 4.5	imcs21	calibration	10268740	symptom_078	10268740	0.003655	1.5595767498016357	not_mentioned		not_mentioned	correct	ok	not_mentioned	released	unavailable
Haiku 4.5	imcs21	calibration	10268740	symptom_079	10268740	0.003655	1.5595767498016357	not_mentioned		not_mentioned	correct	ok	not_mentioned	released	unavailable
Haiku 4.5	imcs21	calibration	10268740	symptom_080	10268740	0.003655	1.5595767498016357	not_mentioned		not_mentioned	correct	ok	not_mentioned	released	unavailable
Haiku 4.5	imcs21	calibration	10268740	symptom_081	10268740	0.003655	1.5595767498016357	not_mentioned		not_mentioned	correct	ok	not_mentioned	released	unavailable
Haiku 4.5	imcs21	calibration	10268740	symptom_082	10268740	0.003655	1.5595767498016357	not_mentioned		not_mentioned	correct	ok	not_mentioned	released	unavailable
Haiku 4.5	imcs21	calibration	10268740	symptom_083	10268740	0.003655	1.5595767498016357	not_mentioned		not_mentioned	correct	ok	not_mentioned	released	unavailable
Haiku 4.5	imcs21	calibration	10268740	symptom_084	10268740	0.003655	1.5595767498016357	not_mentioned		not_mentioned	correct	ok	not_mentioned	released	unavailable
Haiku 4.5	imcs21	calibration	10268740	symptom_085	10268740	0.003655	1.5595767498016357	not_mentioned		not_mentioned	correct	ok	not_mentioned	released	unavailable
Haiku 4.5	imcs21	calibration	10268740	symptom_086	10268740	0.003655	1.5595767498016357	not_mentioned		not_mentioned	correct	ok	not_mentioned	released	unavailable
Haiku 4.5	imcs21	calibration	10268740	symptom_087	10268740	0.003655	1.5595767498016357	not_mentioned		not_mentioned	correct	ok	not_mentioned	released	unavailable
Haiku 4.5	imcs21	calibration	10268740	symptom_088	10268740	0.003655	1.5595767498016357	not_mentioned		not_mentioned	correct	ok	not_mentioned	released	unavailable
Haiku 4.5	imcs21	calibration	10268740	symptom_089	10268740	0.003655	1.5595767498016357	not_mentioned		not_mentioned	correct	ok	not_mentioned	released	unavailable
Haiku 4.5	imcs21	calibration	10268740	symptom_090	10268740	0.003655	1.5595767498016357	not_mentioned		not_mentioned	correct	ok	not_mentioned	released	unavailable
Haiku 4.5	imcs21	calibration	10268740	symptom_091	10268740	0.003655	1.5595767498016357	not_mentioned		not_mentioned	correct	ok	not_mentioned	released	unavailable
Haiku 4.5	imcs21	calibration	10268740	symptom_092	10268740	0.003655	1.5595767498016357	not_mentioned		not_mentioned	correct	ok	not_mentioned	released	unavailable
Haiku 4.5	imcs21	calibration	10268740	symptom_093	10268740	0.003655	1.5595767498016357	not_mentioned		not_mentioned	correct	ok	not_mentioned	released	unavailable
Haiku 4.5	imcs21	calibration	10268740	symptom_094	10268740	0.003655	1.5595767498016357	not_mentioned		not_mentioned	correct	ok	not_mentioned	released	unavailable
Haiku 4.5	imcs21	calibration	10268740	symptom_095	10268740	0.003655	1.5595767498016357	not_mentioned		not_mentioned	correct	ok	not_mentioned	released	unavailable
Haiku 4.5	imcs21	calibration	10268740	symptom_096	10268740	0.003655	1.5595767498016357	not_mentioned		not_mentioned	correct	ok	not_mentioned	released	unavailable
Haiku 4.5	imcs21	calibration	10268740	symptom_097	10268740	0.003655	1.5595767498016357	not_mentioned		not_mentioned	correct	ok	not_mentioned	released	unavailable
Haiku 4.5	imcs21	calibration	10268740	symptom_098	10268740	0.003655	1.5595767498016357	not_mentioned		not_mentioned	correct	ok	not_mentioned	released	unavailable
Haiku 4.5	imcs21	calibration	10268740	symptom_099	10268740	0.003655	1.5595767498016357	not_mentioned		not_mentioned	correct	ok	not_mentioned	released	unavailable
Haiku 4.5	imcs21	calibration	10268740	symptom_100	10268740	0.003655	1.5595767498016357	not_mentioned		not_mentioned	correct	ok	not_mentioned	released	unavailable
Haiku 4.5	imcs21	calibration	10268740	symptom_101	10268740	0.003655	1.5595767498016357	not_mentioned		not_mentioned	correct	ok	not_mentioned	released	unavailable
Haiku 4.5	imcs21	calibration	10268740	symptom_102	10268740	0.003655	1.5595767498016357	not_mentioned		not_mentioned	correct	ok	not_mentioned	released	unavailable
Haiku 4.5	imcs21	calibration	10268740	symptom_103	10268740	0.003655	1.5595767498016357	not_mentioned		not_mentioned	correct	ok	not_mentioned	released	unavailable
Haiku 4.5	imcs21	calibration	10268740	symptom_104	10268740	0.003655	1.5595767498016357	not_mentioned		not_mentioned	correct	ok	not_mentioned	released	unavailable
Haiku 4.5	imcs21	calibration	10268740	symptom_105	10268740	0.003655	1.5595767498016357	not_mentioned		not_mentioned	correct	ok	not_mentioned	released	unavailable
Haiku 4.5	imcs21	calibration	10268740	symptom_106	10268740	0.003655	1.5595767498016357	not_mentioned		not_mentioned	correct	ok	not_mentioned	released	unavailable
Haiku 4.5	imcs21	calibration	10268740	symptom_107	10268740	0.003655	1.5595767498016357	not_mentioned		not_mentioned	correct	ok	not_mentioned	released	unavailable
Haiku 4.5	imcs21	calibration	10268740	symptom_108	10268740	0.003655	1.5595767498016357	not_mentioned		not_mentioned	correct	ok	not_mentioned	released	unavailable
Haiku 4.5	imcs21	calibration	10268740	symptom_109	10268740	0.003655	1.5595767498016357	not_mentioned		not_mentioned	correct	ok	not_mentioned	released	unavailable
Haiku 4.5	imcs21	calibration	10268740	symptom_110	10268740	0.003655	1.5595767498016357	not_mentioned		not_mentioned	correct	ok	not_mentioned	released	unavailable
Haiku 4.5	imcs21	calibration	10268740	symptom_111	10268740	0.003655	1.5595767498016357	not_mentioned		not_mentioned	correct	ok	not_mentioned	released	unavailable
Haiku 4.5	imcs21	calibration	10268740	symptom_112	10268740	0.003655	1.5595767498016357	not_mentioned		not_mentioned	correct	ok	not_mentioned	released	unavailable
Haiku 4.5	imcs21	calibration	10268740	symptom_113	10268740	0.003655	1.5595767498016357	not_mentioned		not_mentioned	correct	ok	not_mentioned	released	unavailable
Haiku 4.5	imcs21	calibration	10268740	symptom_114	10268740	0.003655	1.5595767498016357	not_mentioned		not_mentioned	correct	ok	not_mentioned	released	unavailable
Haiku 4.5	imcs21	calibration	10268740	symptom_115	10268740	0.003655	1.5595767498016357	not_mentioned		not_mentioned	correct	ok	not_mentioned	released	unavailable
Haiku 4.5	imcs21	calibration	10268740	symptom_116	10268740	0.003655	1.5595767498016357	not_mentioned		not_mentioned	correct	ok	not_mentioned	released	unavailable
Haiku 4.5	imcs21	calibration	10268740	symptom_117	10268740	0.003655	1.5595767498016357	not_mentioned		not_mentioned	correct	ok	not_mentioned	released	unavailable
Haiku 4.5	imcs21	calibration	10268740	symptom_118	10268740	0.003655	1.5595767498016357	not_mentioned		not_mentioned	correct	ok	not_mentioned	released	unavailable
Haiku 4.5	imcs21	calibration	10268740	symptom_119	10268740	0.003655	1.5595767498016357	not_mentioned		not_mentioned	correct	ok	not_mentioned	released	unavailable
Haiku 4.5	imcs21	calibration	10268740	symptom_120	10268740	0.003655	1.5595767498016357	not_mentioned		not_mentioned	correct	ok	not_mentioned	released	unavailable
Haiku 4.5	imcs21	calibration	10268740	symptom_121	10268740	0.003655	1.5595767498016357	not_mentioned		not_mentioned	correct	ok	not_mentioned	released	unavailable
Haiku 4.5	imcs21	calibration	10268740	symptom_122	10268740	0.003655	1.5595767498016357	not_mentioned		not_mentioned	correct	ok	not_mentioned	released	unavailable
Haiku 4.5	imcs21	calibration	10268740	symptom_123	10268740	0.003655	1.5595767498016357	not_mentioned		not_mentioned	correct	ok	not_mentioned	released	unavailable
Haiku 4.5	imcs21	calibration	10268740	symptom_124	10268740	0.003655	1.5595767498016357	not_mentioned		not_mentioned	correct	ok	not_mentioned	released	unavailable
Haiku 4.5	imcs21	calibration	10268740	symptom_125	10268740	0.003655	1.5595767498016357	not_mentioned		not_mentioned	correct	ok	not_mentioned	released	unavailable
Haiku 4.5	imcs21	calibration	10268740	symptom_126	10268740	0.003655	1.5595767498016357	not_mentioned		not_mentioned	correct	ok	not_mentioned	released	unavailable
Haiku 4.5	imcs21	calibration	10268740	symptom_127	10268740	0.003655	1.5595767498016357	not_mentioned		not_mentioned	correct	ok	not_mentioned	released	unavailable
Haiku 4.5	imcs21	calibration	10268740	symptom_128	10268740	0.003655	1.5595767498016357	not_mentioned		not_mentioned	correct	ok	not_mentioned	released	unavailable
Haiku 4.5	imcs21	calibration	10268740	symptom_129	10268740	0.003655	1.5595767498016357	not_mentioned		not_mentioned	correct	ok	not_mentioned	released	unavailable
Haiku 4.5	imcs21	calibration	10268740	symptom_130	10268740	0.003655	1.5595767498016357	not_mentioned		not_mentioned	correct	ok	not_mentioned	released	unavailable
Haiku 4.5	imcs21	calibration	10268740	symptom_131	10268740	0.003655	1.5595767498016357	not_mentioned		not_mentioned	correct	ok	not_mentioned	released	unavailable
Haiku 4.5	imcs21	calibration	10268740	symptom_132	10268740	0.003655	1.5595767498016357	not_mentioned		not_mentioned	correct	ok	not_mentioned	released	unavailable
Haiku 4.5	imcs21	calibration	10268740	symptom_133	10268740	0.003655	1.5595767498016357	not_mentioned		not_mentioned	correct	ok	not_mentioned	released	unavailable
Haiku 4.5	imcs21	calibration	10268740	symptom_134	10268740	0.003655	1.5595767498016357	not_mentioned		not_mentioned	correct	ok	not_mentioned	released	unavailable
Haiku 4.5	imcs21	calibration	10268740	symptom_135	10268740	0.003655	1.5595767498016357	not_mentioned		not_mentioned	correct	ok	not_mentioned	released	unavailable
Haiku 4.5	imcs21	calibration	10268740	symptom_136	10268740	0.003655	1.5595767498016357	not_mentioned		not_mentioned	correct	ok	not_mentioned	released	unavailable
Haiku 4.5	imcs21	calibration	10268740	symptom_137	10268740	0.003655	1.5595767498016357	not_mentioned		not_mentioned	correct	ok	not_mentioned	released	unavailable
Haiku 4.5	imcs21	calibration	10268740	symptom_138	10268740	0.003655	1.5595767498016357	not_mentioned		not_mentioned	correct	ok	not_mentioned	released	unavailable
Haiku 4.5	imcs21	calibration	10268740	symptom_139	10268740	0.003655	1.5595767498016357	not_mentioned		not_mentioned	correct	ok	not_mentioned	released	unavailable
Haiku 4.5	imcs21	calibration	10268740	symptom_140	10268740	0.003655	1.5595767498016357	not_mentioned		not_mentioned	correct	ok	not_mentioned	released	unavailable
Haiku 4.5	imcs21	calibration	10268740	symptom_141	10268740	0.003655	1.5595767498016357	not_mentioned		not_mentioned	correct	ok	not_mentioned	released	unavailable
Haiku 4.5	imcs21	calibration	10268740	symptom_142	10268740	0.003655	1.5595767498016357	not_mentioned		not_mentioned	correct	ok	not_mentioned	released	unavailable
Haiku 4.5	imcs21	calibration	10268740	symptom_143	10268740	0.003655	1.5595767498016357	not_mentioned		not_mentioned	correct	ok	not_mentioned	released	unavailable
Haiku 4.5	imcs21	calibration	10268740	symptom_144	10268740	0.003655	1.5595767498016357	not_mentioned		not_mentioned	correct	ok	not_mentioned	released	unavailable
Haiku 4.5	imcs21	calibration	10268740	symptom_145	10268740	0.003655	1.5595767498016357	not_mentioned		not_mentioned	correct	ok	not_mentioned	released	unavailable
Haiku 4.5	imcs21	calibration	10268740	symptom_146	10268740	0.003655	1.5595767498016357	not_mentioned		not_mentioned	correct	ok	not_mentioned	released	unavailable
Haiku 4.5	imcs21	calibration	10268740	symptom_147	10268740	0.003655	1.5595767498016357	not_mentioned		not_mentioned	correct	ok	not_mentioned	released	unavailable
Haiku 4.5	imcs21	calibration	10268740	symptom_148	10268740	0.003655	1.5595767498016357	not_mentioned		not_mentioned	correct	ok	not_mentioned	released	unavailable
Haiku 4.5	imcs21	calibration	10268740	symptom_149	10268740	0.003655	1.5595767498016357	not_mentioned		not_mentioned	correct	ok	not_mentioned	released	unavailable
Haiku 4.5	imcs21	calibration	10268740	symptom_150	10268740	0.003655	1.5595767498016357	not_mentioned		not_mentioned	correct	ok	not_mentioned	released	unavailable
Haiku 4.5	imcs21	calibration	10268740	symptom_151	10268740	0.003655	1.5595767498016357	not_mentioned		not_mentioned	correct	ok	not_mentioned	released	unavailable
Haiku 4.5	imcs21	calibration	10268740	symptom_152	10268740	0.003655	1.5595767498016357	not_mentioned		not_mentioned	correct	ok	not_mentioned	released	unavailable
Haiku 4.5	imcs21	calibration	10268740	symptom_153	10268740	0.003655	1.5595767498016357	not_mentioned		not_mentioned	correct	ok	not_mentioned	released	unavailable
Haiku 4.5	imcs21	calibration	10268740	symptom_154	10268740	0.003655	1.5595767498016357	not_mentioned		not_mentioned	correct	ok	not_mentioned	released	unavailable
Haiku 4.5	imcs21	calibration	10268740	symptom_155	10268740	0.003655	1.5595767498016357	not_mentioned		not_mentioned	correct	ok	not_mentioned	released	unavailable
Haiku 4.5	imcs21	calibration	10268740	symptom_156	10268740	0.003655	1.5595767498016357	not_mentioned		not_mentioned	correct	ok	not_mentioned	released	unavailable
Haiku 4.5	imcs21	calibration	10268740	symptom_157	10268740	0.003655	1.5595767498016357	not_mentioned		not_mentioned	correct	ok	not_mentioned	released	unavailable
Haiku 4.5	imcs21	calibration	10268740	symptom_158	10268740	0.003655	1.5595767498016357	not_mentioned		not_mentioned	correct	ok	not_mentioned	released	unavailable
Haiku 4.5	imcs21	calibration	10268740	symptom_159	10268740	0.003655	1.5595767498016357	not_mentioned		not_mentioned	correct	ok	not_mentioned	released	unavailable
Haiku 4.5	imcs21	calibration	10268740	symptom_160	10268740	0.003655	1.5595767498016357	not_mentioned		not_mentioned	correct	ok	not_mentioned	released	unavailable
Haiku 4.5	imcs21	calibration	10268740	symptom_161	10268740	0.003655	1.5595767498016357	not_mentioned		not_mentioned	correct	ok	not_mentioned	released	unavailable
Haiku 4.5	imcs21	calibration	10268740	symptom_162	10268740	0.003655	1.5595767498016357	not_mentioned		not_mentioned	correct	ok	not_mentioned	released	unavailable
Haiku 4.5	imcs21	calibration	10268740	symptom_163	10268740	0.003655	1.5595767498016357	not_mentioned		not_mentioned	correct	ok	not_mentioned	released	unavailable
Haiku 4.5	imcs21	calibration	10268740	symptom_164	10268740	0.003655	1.5595767498016357	not_mentioned		not_mentioned	correct	ok	not_mentioned	released	unavailable
Haiku 4.5	imcs21	calibration	10268740	symptom_165	10268740	0.003655	1.5595767498016357	not_mentioned		not_mentioned	correct	ok	not_mentioned	released	unavailable
Haiku 4.5	imcs21	calibration	10268740	symptom_166	10268740	0.003655	1.5595767498016357	not_mentioned		not_mentioned	correct	ok	not_mentioned	released	unavailable
Haiku 4.5	imcs21	calibration	10268740	symptom_167	10268740	0.003655	1.5595767498016357	not_mentioned		not_mentioned	correct	ok	not_mentioned	released	unavailable
Haiku 4.5	imcs21	calibration	10268740	symptom_168	10268740	0.003655	1.5595767498016357	not_mentioned		not_mentioned	correct	ok	not_mentioned	released	unavailable
Haiku 4.5	imcs21	calibration	10268740	symptom_169	10268740	0.003655	1.5595767498016357	not_mentioned		not_mentioned	correct	ok	not_mentioned	released	unavailable
Haiku 4.5	imcs21	calibration	10268740	symptom_170	10268740	0.003655	1.5595767498016357	not_mentioned		not_mentioned	correct	ok	not_mentioned	released	unavailable
Haiku 4.5	imcs21	calibration	10268740	symptom_171	10268740	0.003655	1.5595767498016357	not_mentioned		not_mentioned	correct	ok	not_mentioned	released	unavailable
Haiku 4.5	imcs21	calibration	10268740	symptom_172	10268740	0.003655	1.5595767498016357	not_mentioned		not_mentioned	correct	ok	not_mentioned	released	unavailable
Haiku 4.5	imcs21	calibration	10268740	symptom_173	10268740	0.003655	1.5595767498016357	not_mentioned		not_mentioned	correct	ok	not_mentioned	released	unavailable
Haiku 4.5	imcs21	calibration	10268740	symptom_174	10268740	0.003655	1.5595767498016357	not_mentioned		not_mentioned	correct	ok	not_mentioned	released	unavailable
Haiku 4.5	imcs21	calibration	10268740	symptom_175	10268740	0.003655	1.5595767498016357	not_mentioned		not_mentioned	correct	ok	not_mentioned	released	unavailable
Haiku 4.5	imcs21	calibration	10268740	symptom_176	10268740	0.003655	1.5595767498016357	not_mentioned		not_mentioned	correct	ok	not_mentioned	released	unavailable
Haiku 4.5	imcs21	calibration	10268740	symptom_177	10268740	0.003655	1.5595767498016357	not_mentioned		not_mentioned	correct	ok	not_mentioned	released	unavailable
Haiku 4.5	imcs21	calibration	10268740	symptom_178	10268740	0.003655	1.5595767498016357	not_mentioned		not_mentioned	correct	ok	not_mentioned	released	unavailable
Haiku 4.5	imcs21	calibration	10268740	symptom_179	10268740	0.003655	1.5595767498016357	not_mentioned		not_mentioned	correct	ok	not_mentioned	released	unavailable
Haiku 4.5	imcs21	calibration	10268740	symptom_180	10268740	0.003655	1.5595767498016357	not_mentioned		not_mentioned	correct	ok	not_mentioned	released	unavailable
Haiku 4.5	imcs21	calibration	10268740	symptom_181	10268740	0.003655	1.5595767498016357	not_mentioned		not_mentioned	correct	ok	not_mentioned	released	unavailable
Haiku 4.5	imcs21	calibration	10268740	symptom_182	10268740	0.003655	1.5595767498016357	not_mentioned		not_mentioned	correct	ok	not_mentioned	released	unavailable
Haiku 4.5	imcs21	calibration	10268740	symptom_183	10268740	0.003655	1.5595767498016357	not_mentioned		not_mentioned	correct	ok	not_mentioned	released	unavailable
Haiku 4.5	imcs21	calibration	10268740	symptom_184	10268740	0.003655	1.5595767498016357	not_mentioned		not_mentioned	correct	ok	not_mentioned	released	unavailable
Haiku 4.5	imcs21	calibration	10268740	symptom_185	10268740	0.003655	1.5595767498016357	not_mentioned		not_mentioned	correct	ok	not_mentioned	released	unavailable
Haiku 4.5	imcs21	calibration	10268740	symptom_186	10268740	0.003655	1.5595767498016357	not_mentioned		not_mentioned	correct	ok	not_mentioned	released	unavailable
Haiku 4.5	imcs21	calibration	10268740	symptom_187	10268740	0.003655	1.5595767498016357	not_mentioned		not_mentioned	correct	ok	not_mentioned	released	unavailable
Haiku 4.5	imcs21	calibration	10268740	symptom_188	10268740	0.003655	1.5595767498016357	not_mentioned		not_mentioned	correct	ok	not_mentioned	released	unavailable
Haiku 4.5	imcs21	calibration	10268740	symptom_189	10268740	0.003655	1.5595767498016357	not_mentioned		not_mentioned	correct	ok	not_mentioned	released	unavailable
Haiku 4.5	imcs21	calibration	10268740	symptom_190	10268740	0.003655	1.5595767498016357	not_mentioned		not_mentioned	correct	ok	not_mentioned	released	unavailable
Haiku 4.5	imcs21	calibration	10268740	symptom_191	10268740	0.003655	1.5595767498016357	not_mentioned		not_mentioned	correct	ok	not_mentioned	released	unavailable
Haiku 4.5	imcs21	calibration	10268740	symptom_192	10268740	0.003655	1.5595767498016357	not_mentioned		not_mentioned	correct	ok	not_mentioned	released	unavailable
Haiku 4.5	imcs21	calibration	10268740	symptom_193	10268740	0.003655	1.5595767498016357	not_mentioned		not_mentioned	correct	ok	not_mentioned	released	unavailable
Haiku 4.5	imcs21	calibration	10268740	symptom_194	10268740	0.003655	1.5595767498016357	not_mentioned		not_mentioned	correct	ok	not_mentioned	released	unavailable
Haiku 4.5	imcs21	calibration	10268740	symptom_195	10268740	0.003655	1.5595767498016357	not_mentioned		not_mentioned	correct	ok	not_mentioned	released	unavailable
Haiku 4.5	imcs21	calibration	10268740	symptom_196	10268740	0.003655	1.5595767498016357	not_mentioned		not_mentioned	correct	ok	not_mentioned	released	unavailable
Haiku 4.5	imcs21	calibration	10268740	symptom_197	10268740	0.003655	1.5595767498016357	not_mentioned		not_mentioned	correct	ok	not_mentioned	released	unavailable
Haiku 4.5	imcs21	calibration	10268740	symptom_198	10268740	0.003655	1.5595767498016357	not_mentioned		not_mentioned	correct	ok	not_mentioned	released	unavailable
Haiku 4.5	imcs21	calibration	10268740	symptom_199	10268740	0.003655	1.5595767498016357	not_mentioned		not_mentioned	correct	ok	not_mentioned	released	unavailable
Haiku 4.5	imcs21	calibration	10268740	symptom_200	10268740	0.003655	1.5595767498016357	not_mentioned		not_mentioned	correct	ok	not_mentioned	released	unavailable
Haiku 4.5	imcs21	calibration	10268740	symptom_201	10268740	0.003655	1.5595767498016357	not_mentioned		not_mentioned	correct	ok	not_mentioned	released	unavailable
Haiku 4.5	imcs21	calibration	10268740	symptom_202	10268740	0.003655	1.5595767498016357	not_mentioned		not_mentioned	correct	ok	not_mentioned	released	unavailable
Haiku 4.5	imcs21	calibration	10268740	symptom_203	10268740	0.003655	1.5595767498016357	not_mentioned		not_mentioned	correct	ok	not_mentioned	released	unavailable
Haiku 4.5	imcs21	calibration	10268740	symptom_204	10268740	0.003655	1.5595767498016357	not_mentioned		not_mentioned	correct	ok	not_mentioned	released	unavailable
Haiku 4.5	imcs21	calibration	10268740	symptom_205	10268740	0.003655	1.5595767498016357	not_mentioned		not_mentioned	correct	ok	not_mentioned	released	unavailable
Haiku 4.5	imcs21	calibration	10268740	symptom_206	10268740	0.003655	1.5595767498016357	not_mentioned		not_mentioned	correct	ok	not_mentioned	released	unavailable
Haiku 4.5	imcs21	calibration	10268740	symptom_207	10268740	0.003655	1.5595767498016357	not_mentioned		not_mentioned	correct	ok	not_mentioned	released	unavailable
Haiku 4.5	imcs21	calibration	10268740	symptom_208	10268740	0.003655	1.5595767498016357	not_mentioned		not_mentioned	correct	ok	not_mentioned	released	unavailable
Haiku 4.5	imcs21	calibration	10268740	symptom_209	10268740	0.003655	1.5595767498016357	not_mentioned		not_mentioned	correct	ok	not_mentioned	released	unavailable
Haiku 4.5	imcs21	calibration	10268740	symptom_210	10268740	0.003655	1.5595767498016357	not_mentioned		not_mentioned	correct	ok	not_mentioned	released	unavailable
Haiku 4.5	imcs21	calibration	10268740	symptom_211	10268740	0.003655	1.5595767498016357	not_mentioned		not_mentioned	correct	ok	not_mentioned	released	unavailable
Haiku 4.5	imcs21	calibration	10268740	symptom_212	10268740	0.003655	1.5595767498016357	not_mentioned		not_mentioned	correct	ok	not_mentioned	released	unavailable
Haiku 4.5	imcs21	calibration	10268740	symptom_213	10268740	0.003655	1.5595767498016357	not_mentioned		not_mentioned	correct	ok	not_mentioned	released	unavailable
Haiku 4.5	imcs21	calibration	10268740	symptom_214	10268740	0.003655	1.5595767498016357	not_mentioned		not_mentioned	correct	ok	not_mentioned	released	unavailable
Haiku 4.5	imcs21	calibration	10268740	symptom_215	10268740	0.003655	1.5595767498016357	not_mentioned		not_mentioned	correct	ok	not_mentioned	released	unavailable
Haiku 4.5	imcs21	calibration	10268740	symptom_216	10268740	0.003655	1.5595767498016357	not_mentioned		not_mentioned	correct	ok	not_mentioned	released	unavailable
Haiku 4.5	imcs21	calibration	10268740	symptom_217	10268740	0.003655	1.5595767498016357	not_mentioned		not_mentioned	correct	ok	not_mentioned	released	unavailable
Haiku 4.5	imcs21	calibration	10268740	symptom_218	10268740	0.003655	1.5595767498016357	not_mentioned		not_mentioned	correct	ok	not_mentioned	released	unavailable
Haiku 4.5	imcs21	calibration	10268740	symptom_219	10268740	0.003655	1.5595767498016357	not_mentioned		not_mentioned	correct	ok	not_mentioned	released	unavailable
Haiku 4.5	imcs21	calibration	10268740	symptom_220	10268740	0.003655	1.5595767498016357	not_mentioned		not_mentioned	correct	ok	not_mentioned	released	unavailable
Haiku 4.5	imcs21	calibration	10268740	symptom_221	10268740	0.003655	1.5595767498016357	not_mentioned		not_mentioned	correct	ok	not_mentioned	released	unavailable
Haiku 4.5	imcs21	calibration	10268740	symptom_222	10268740	0.003655	1.5595767498016357	not_mentioned		not_mentioned	correct	ok	not_mentioned	released	unavailable
Haiku 4.5	imcs21	calibration	10268740	symptom_223	10268740	0.003655	1.5595767498016357	not_mentioned		not_mentioned	correct	ok	not_mentioned	released	unavailable
Haiku 4.5	imcs21	calibration	10268740	symptom_224	10268740	0.003655	1.5595767498016357	not_mentioned		not_mentioned	correct	ok	not_mentioned	released	unavailable
Haiku 4.5	imcs21	calibration	10268740	symptom_225	10268740	0.003655	1.5595767498016357	not_mentioned		not_mentioned	correct	ok	not_mentioned	released	unavailable
Haiku 4.5	imcs21	calibration	10268740	symptom_226	10268740	0.003655	1.5595767498016357	not_mentioned		not_mentioned	correct	ok	not_mentioned	released	unavailable
Haiku 4.5	imcs21	calibration	10268740	symptom_227	10268740	0.003655	1.5595767498016357	not_mentioned		not_mentioned	correct	ok	not_mentioned	released	unavailable
Haiku 4.5	imcs21	calibration	10268740	symptom_228	10268740	0.003655	1.5595767498016357	not_mentioned		not_mentioned	correct	ok	not_mentioned	released	unavailable
Haiku 4.5	imcs21	calibration	10268740	symptom_229	10268740	0.003655	1.5595767498016357	not_mentioned		not_mentioned	correct	ok	not_mentioned	released	unavailable
Haiku 4.5	imcs21	calibration	10268740	symptom_230	10268740	0.003655	1.5595767498016357	not_mentioned		not_mentioned	correct	ok	not_mentioned	released	unavailable
Haiku 4.5	imcs21	calibration	10268740	symptom_231	10268740	0.003655	1.5595767498016357	not_mentioned		not_mentioned	correct	ok	not_mentioned	released	unavailable
Haiku 4.5	imcs21	calibration	10268740	symptom_232	10268740	0.003655	1.5595767498016357	not_mentioned		not_mentioned	correct	ok	not_mentioned	released	unavailable
Haiku 4.5	imcs21	calibration	10268740	symptom_233	10268740	0.003655	1.5595767498016357	not_mentioned		not_mentioned	correct	ok	not_mentioned	released	unavailable
Haiku 4.5	imcs21	calibration	10268740	symptom_234	10268740	0.003655	1.5595767498016357	not_mentioned		not_mentioned	correct	ok	not_mentioned	released	unavailable
Haiku 4.5	imcs21	calibration	10268740	symptom_235	10268740	0.003655	1.5595767498016357	not_mentioned		not_mentioned	correct	ok	not_mentioned	released	unavailable
Haiku 4.5	imcs21	calibration	10268740	symptom_236	10268740	0.003655	1.5595767498016357	not_mentioned		not_mentioned	correct	ok	not_mentioned	released	unavailable
Haiku 4.5	imcs21	calibration	10268740	symptom_237	10268740	0.003655	1.5595767498016357	not_mentioned		not_mentioned	correct	ok	not_mentioned	released	unavailable
Haiku 4.5	imcs21	calibration	10268740	symptom_238	10268740	0.003655	1.5595767498016357	not_mentioned		not_mentioned	correct	ok	not_mentioned	released	unavailable
Haiku 4.5	imcs21	calibration	10268740	symptom_239	10268740	0.003655	1.5595767498016357	not_mentioned		not_mentioned	correct	ok	not_mentioned	released	unavailable
Haiku 4.5	imcs21	calibration	10268740	symptom_240	10268740	0.003655	1.5595767498016357	not_mentioned		not_mentioned	correct	ok	not_mentioned	released	unavailable
Haiku 4.5	imcs21	calibration	10268740	symptom_241	10268740	0.003655	1.5595767498016357	not_mentioned		not_mentioned	correct	ok	not_mentioned	released	unavailable
Haiku 4.5	imcs21	calibration	10268740	symptom_242	10268740	0.003655	1.5595767498016357	not_mentioned		not_mentioned	correct	ok	not_mentioned	released	unavailable
Haiku 4.5	imcs21	calibration	10268740	symptom_243	10268740	0.003655	1.5595767498016357	not_mentioned		not_mentioned	correct	ok	not_mentioned	released	unavailable
Haiku 4.5	imcs21	calibration	10268740	symptom_244	10268740	0.003655	1.5595767498016357	not_mentioned		not_mentioned	correct	ok	not_mentioned	released	unavailable
Haiku 4.5	imcs21	calibration	10268740	symptom_245	10268740	0.003655	1.5595767498016357	not_mentioned		not_mentioned	correct	ok	not_mentioned	released	unavailable
Haiku 4.5	imcs21	calibration	10268740	symptom_246	10268740	0.003655	1.5595767498016357	not_mentioned		not_mentioned	correct	ok	not_mentioned	released	unavailable
Haiku 4.5	imcs21	calibration	10268740	symptom_247	10268740	0.003655	1.5595767498016357	not_mentioned		not_mentioned	correct	ok	not_mentioned	released	unavailable
Haiku 4.5	imcs21	calibration	10268740	symptom_248	10268740	0.003655	1.5595767498016357	not_mentioned		not_mentioned	correct	ok	not_mentioned	released	unavailable
Haiku 4.5	imcs21	calibration	10268740	symptom_249	10268740	0.003655	1.5595767498016357	not_mentioned		not_mentioned	correct	ok	not_mentioned	released	unavailable
Haiku 4.5	imcs21	calibration	10268740	symptom_250	10268740	0.003655	1.5595767498016357	not_mentioned		not_mentioned	correct	ok	not_mentioned	released	unavailable
Haiku 4.5	imcs21	calibration	10268740	symptom_251	10268740	0.003655	1.5595767498016357	not_mentioned		not_mentioned	correct	ok	not_mentioned	released	unavailable
Haiku 4.5	imcs21	calibration	10268740	symptom_252	10268740	0.003655	1.5595767498016357	not_mentioned		not_mentioned	correct	ok	not_mentioned	released	unavailable
Haiku 4.5	imcs21	calibration	10268740	symptom_253	10268740	0.003655	1.5595767498016357	not_mentioned		not_mentioned	correct	ok	not_mentioned	released	unavailable
Haiku 4.5	imcs21	calibration	10268740	symptom_254	10268740	0.003655	1.5595767498016357	not_mentioned		not_mentioned	correct	ok	not_mentioned	released	unavailable
Haiku 4.5	imcs21	calibration	10268740	symptom_255	10268740	0.003655	1.5595767498016357	not_mentioned		not_mentioned	correct	ok	not_mentioned	released	unavailable
Haiku 4.5	imcs21	calibration	10268740	symptom_256	10268740	0.003655	1.5595767498016357	not_mentioned		not_mentioned	correct	ok	not_mentioned	released	unavailable
Haiku 4.5	imcs21	calibration	10268740	symptom_257	10268740	0.003655	1.5595767498016357	not_mentioned		not_mentioned	correct	ok	not_mentioned	released	unavailable
Haiku 4.5	imcs21	calibration	10268740	symptom_258	10268740	0.003655	1.5595767498016357	not_mentioned		not_mentioned	correct	ok	not_mentioned	released	unavailable
Haiku 4.5	imcs21	calibration	10268740	symptom_259	10268740	0.003655	1.5595767498016357	not_mentioned		not_mentioned	correct	ok	not_mentioned	released	unavailable
Haiku 4.5	imcs21	calibration	10268740	symptom_260	10268740	0.003655	1.5595767498016357	not_mentioned		not_mentioned	correct	ok	not_mentioned	released	unavailable
Haiku 4.5	imcs21	calibration	10268740	symptom_261	10268740	0.003655	1.5595767498016357	not_mentioned		not_mentioned	correct	ok	not_mentioned	released	unavailable
Haiku 4.5	imcs21	calibration	10268740	symptom_262	10268740	0.003655	1.5595767498016357	not_mentioned		not_mentioned	correct	ok	not_mentioned	released	unavailable
Haiku 4.5	imcs21	calibration	10268740	symptom_263	10268740	0.003655	1.5595767498016357	not_mentioned		not_mentioned	correct	ok	not_mentioned	released	unavailable
Haiku 4.5	imcs21	calibration	10268740	symptom_264	10268740	0.003655	1.5595767498016357	not_mentioned		not_mentioned	correct	ok	not_mentioned	released	unavailable
Haiku 4.5	imcs21	calibration	10268740	symptom_265	10268740	0.003655	1.5595767498016357	not_mentioned		not_mentioned	correct	ok	not_mentioned	released	unavailable
Haiku 4.5	imcs21	calibration	10268740	symptom_266	10268740	0.003655	1.5595767498016357	not_mentioned		not_mentioned	correct	ok	not_mentioned	released	unavailable
Haiku 4.5	imcs21	calibration	10268740	symptom_267	10268740	0.003655	1.5595767498016357	not_mentioned		not_mentioned	correct	ok	not_mentioned	released	unavailable
Haiku 4.5	imcs21	calibration	10268740	symptom_268	10268740	0.003655	1.5595767498016357	not_mentioned		not_mentioned	correct	ok	not_mentioned	released	unavailable
Haiku 4.5	imcs21	calibration	10268740	symptom_269	10268740	0.003655	1.5595767498016357	not_mentioned		not_mentioned	correct	ok	not_mentioned	released	unavailable
Haiku 4.5	imcs21	calibration	10268740	symptom_270	10268740	0.003655	1.5595767498016357	not_mentioned		not_mentioned	correct	ok	not_mentioned	released	unavailable
Haiku 4.5	imcs21	calibration	10268740	symptom_271	10268740	0.003655	1.5595767498016357	not_mentioned		not_mentioned	correct	ok	not_mentioned	released	unavailable
Haiku 4.5	imcs21	calibration	10268740	symptom_272	10268740	0.003655	1.5595767498016357	not_mentioned		not_mentioned	correct	ok	not_mentioned	released	unavailable
Haiku 4.5	imcs21	calibration	10268740	symptom_273	10268740	0.003655	1.5595767498016357	not_mentioned		not_mentioned	correct	ok	not_mentioned	released	unavailable
Haiku 4.5	imcs21	calibration	10268740	symptom_274	10268740	0.003655	1.5595767498016357	not_mentioned		not_mentioned	correct	ok	not_mentioned	released	unavailable
Haiku 4.5	imcs21	calibration	10268740	symptom_275	10268740	0.003655	1.5595767498016357	not_mentioned		not_mentioned	correct	ok	not_mentioned	released	unavailable
Haiku 4.5	imcs21	calibration	10268740	symptom_276	10268740	0.003655	1.5595767498016357	not_mentioned		not_mentioned	correct	ok	not_mentioned	released	unavailable
Haiku 4.5	imcs21	calibration	10268740	symptom_277	10268740	0.003655	1.5595767498016357	not_mentioned		not_mentioned	correct	ok	not_mentioned	released	unavailable
Haiku 4.5	imcs21	calibration	10268740	symptom_278	10268740	0.003655	1.5595767498016357	not_mentioned		not_mentioned	correct	ok	not_mentioned	released	unavailable
Haiku 4.5	imcs21	calibration	10268740	symptom_279	10268740	0.003655	1.5595767498016357	not_mentioned		not_mentioned	correct	ok	not_mentioned	released	unavailable
Haiku 4.5	imcs21	calibration	10268740	symptom_280	10268740	0.003655	1.5595767498016357	not_mentioned		not_mentioned	correct	ok	not_mentioned	released	unavailable
Haiku 4.5	imcs21	calibration	10268740	symptom_281	10268740	0.003655	1.5595767498016357	not_mentioned		not_mentioned	correct	ok	not_mentioned	released	unavailable
Haiku 4.5	imcs21	calibration	10268740	symptom_282	10268740	0.003655	1.5595767498016357	not_mentioned		not_mentioned	correct	ok	not_mentioned	released	unavailable
Haiku 4.5	imcs21	calibration	10268740	symptom_283	10268740	0.003655	1.5595767498016357	not_mentioned		not_mentioned	correct	ok	not_mentioned	released	unavailable
Haiku 4.5	imcs21	calibration	10268740	symptom_284	10268740	0.003655	1.5595767498016357	not_mentioned		not_mentioned	correct	ok	not_mentioned	released	unavailable
Haiku 4.5	imcs21	calibration	10268740	symptom_285	10268740	0.003655	1.5595767498016357	not_mentioned		not_mentioned	correct	ok	not_mentioned	released	unavailable
Haiku 4.5	imcs21	calibration	10268740	symptom_286	10268740	0.003655	1.5595767498016357	not_mentioned		not_mentioned	correct	ok	not_mentioned	released	unavailable
Haiku 4.5	imcs21	calibration	10268740	symptom_287	10268740	0.003655	1.5595767498016357	not_mentioned		not_mentioned	correct	ok	not_mentioned	released	unavailable
Haiku 4.5	imcs21	calibration	10268740	symptom_288	10268740	0.003655	1.5595767498016357	not_mentioned		not_mentioned	correct	ok	not_mentioned	released	unavailable
Haiku 4.5	imcs21	calibration	10268740	symptom_289	10268740	0.003655	1.5595767498016357	not_mentioned		not_mentioned	correct	ok	not_mentioned	released	unavailable
Haiku 4.5	imcs21	calibration	10268740	symptom_290	10268740	0.003655	1.5595767498016357	not_mentioned		not_mentioned	correct	ok	not_mentioned	released	unavailable
Haiku 4.5	imcs21	calibration	10268740	symptom_291	10268740	0.003655	1.5595767498016357	not_mentioned		not_mentioned	correct	ok	not_mentioned	released	unavailable
Haiku 4.5	imcs21	calibration	10268740	symptom_292	10268740	0.003655	1.5595767498016357	not_mentioned		not_mentioned	correct	ok	not_mentioned	released	unavailable
Haiku 4.5	imcs21	calibration	10268740	symptom_293	10268740	0.003655	1.5595767498016357	not_mentioned		not_mentioned	correct	ok	not_mentioned	released	unavailable
Haiku 4.5	imcs21	calibration	10268740	symptom_294	10268740	0.003655	1.5595767498016357	not_mentioned		not_mentioned	correct	ok	not_mentioned	released	unavailable
Haiku 4.5	imcs21	calibration	10268740	symptom_295	10268740	0.003655	1.5595767498016357	not_mentioned		not_mentioned	correct	ok	not_mentioned	released	unavailable
Haiku 4.5	imcs21	calibration	10268740	symptom_296	10268740	0.003655	1.5595767498016357	not_mentioned		not_mentioned	correct	ok	not_mentioned	released	unavailable
Haiku 4.5	imcs21	calibration	10268740	symptom_297	10268740	0.003655	1.5595767498016357	not_mentioned		not_mentioned	correct	ok	not_mentioned	released	unavailable
Haiku 4.5	imcs21	calibration	10268740	symptom_298	10268740	0.003655	1.5595767498016357	not_mentioned		not_mentioned	correct	ok	not_mentioned	released	unavailable
Haiku 4.5	imcs21	calibration	10268740	symptom_299	10268740	0.003655	1.5595767498016357	not_mentioned		not_mentioned	correct	ok	not_mentioned	released	unavailable
Haiku 4.5	imcs21	calibration	10268740	symptom_300	10268740	0.003655	1.5595767498016357	not_mentioned		not_mentioned	correct	ok	not_mentioned	released	unavailable
Haiku 4.5	imcs21	calibration	10268740	symptom_301	10268740	0.003655	1.5595767498016357	not_mentioned		not_mentioned	correct	ok	not_mentioned	released	unavailable
Haiku 4.5	imcs21	calibration	10268740	symptom_302	10268740	0.003655	1.5595767498016357	not_mentioned		not_mentioned	correct	ok	not_mentioned	released	unavailable
Haiku 4.5	imcs21	calibration	10268740	symptom_303	10268740	0.003655	1.5595767498016357	not_mentioned		not_mentioned	correct	ok	not_mentioned	released	unavailable
Haiku 4.5	imcs21	calibration	10268740	symptom_304	10268740	0.003655	1.5595767498016357	not_mentioned		not_mentioned	correct	ok	not_mentioned	released	unavailable
Haiku 4.5	imcs21	calibration	10268740	symptom_305	10268740	0.003655	1.5595767498016357	not_mentioned		not_mentioned	correct	ok	not_mentioned	released	unavailable
Haiku 4.5	imcs21	calibration	10268740	symptom_306	10268740	0.003655	1.5595767498016357	not_mentioned		not_mentioned	correct	ok	not_mentioned	released	unavailable
Haiku 4.5	imcs21	calibration	10268740	symptom_307	10268740	0.003655	1.5595767498016357	not_mentioned		not_mentioned	correct	ok	not_mentioned	released	unavailable
Haiku 4.5	imcs21	calibration	10268740	symptom_308	10268740	0.003655	1.5595767498016357	not_mentioned		not_mentioned	correct	ok	not_mentioned	released	unavailable
Haiku 4.5	imcs21	calibration	10268740	symptom_309	10268740	0.003655	1.5595767498016357	not_mentioned		not_mentioned	correct	ok	not_mentioned	released	unavailable
Haiku 4.5	imcs21	calibration	10268740	symptom_310	10268740	0.003655	1.5595767498016357	not_mentioned		not_mentioned	correct	ok	not_mentioned	released	unavailable
Haiku 4.5	imcs21	calibration	10268740	symptom_311	10268740	0.003655	1.5595767498016357	not_mentioned		not_mentioned	correct	ok	not_mentioned	released	unavailable
Haiku 4.5	imcs21	calibration	10268740	symptom_312	10268740	0.003655	1.5595767498016357	not_mentioned		not_mentioned	correct	ok	not_mentioned	released	unavailable
Haiku 4.5	imcs21	calibration	10268740	symptom_313	10268740	0.003655	1.5595767498016357	not_mentioned		not_mentioned	correct	ok	not_mentioned	released	unavailable
Haiku 4.5	imcs21	calibration	10268740	symptom_314	10268740	0.003655	1.5595767498016357	not_mentioned		not_mentioned	correct	ok	not_mentioned	released	unavailable
Haiku 4.5	imcs21	calibration	10268740	symptom_315	10268740	0.003655	1.5595767498016357	not_mentioned		not_mentioned	correct	ok	not_mentioned	released	unavailable
Haiku 4.5	imcs21	calibration	10268740	symptom_316	10268740	0.003655	1.5595767498016357	not_mentioned		not_mentioned	correct	ok	not_mentioned	released	unavailable
Haiku 4.5	imcs21	calibration	10268740	symptom_317	10268740	0.003655	1.5595767498016357	not_mentioned		not_mentioned	correct	ok	not_mentioned	released	unavailable
Haiku 4.5	imcs21	calibration	10268740	symptom_318	10268740	0.003655	1.5595767498016357	not_mentioned		not_mentioned	correct	ok	not_mentioned	released	unavailable
Haiku 4.5	imcs21	calibration	10268740	symptom_319	10268740	0.003655	1.5595767498016357	not_mentioned		not_mentioned	correct	ok	not_mentioned	released	unavailable
Haiku 4.5	imcs21	calibration	10268740	symptom_320	10268740	0.003655	1.5595767498016357	not_mentioned		not_mentioned	correct	ok	not_mentioned	released	unavailable
Haiku 4.5	imcs21	calibration	10268740	symptom_321	10268740	0.003655	1.5595767498016357	not_mentioned		not_mentioned	correct	ok	not_mentioned	released	unavailable
Haiku 4.5	imcs21	calibration	10268740	symptom_322	10268740	0.003655	1.5595767498016357	not_mentioned		not_mentioned	correct	ok	not_mentioned	released	unavailable
Haiku 4.5	imcs21	calibration	10268740	symptom_323	10268740	0.003655	1.5595767498016357	not_mentioned		not_mentioned	correct	ok	not_mentioned	released	unavailable
Haiku 4.5	imcs21	calibration	10268740	symptom_324	10268740	0.003655	1.5595767498016357	not_mentioned		not_mentioned	correct	ok	not_mentioned	released	unavailable
Haiku 4.5	imcs21	calibration	10268740	symptom_325	10268740	0.003655	1.5595767498016357	not_mentioned		not_mentioned	correct	ok	not_mentioned	released	unavailable
Haiku 4.5	imcs21	calibration	10268740	symptom_326	10268740	0.003655	1.5595767498016357	not_mentioned		not_mentioned	correct	ok	not_mentioned	released	unavailable
Haiku 4.5	imcs21	calibration	10268740	symptom_327	10268740	0.003655	1.5595767498016357	not_mentioned		not_mentioned	correct	ok	not_mentioned	released	unavailable
Haiku 4.5	imcs21	calibration	10268740	symptom_328	10268740	0.003655	1.5595767498016357	not_mentioned		not_mentioned	correct	ok	not_mentioned	released	unavailable
Haiku 4.5	imcs21	calibration	10268740	symptom_329	10268740	0.003655	1.5595767498016357	not_mentioned		not_mentioned	correct	ok	not_mentioned	released	unavailable
Haiku 4.5	imcs21	calibration	10268740	symptom_330	10268740	0.003655	1.5595767498016357	not_mentioned		not_mentioned	correct	ok	not_mentioned	released	unavailable
Haiku 4.5	imcs21	calibration	10268861	symptom_000	10268861	0.004117	1.910741083091125	positive	0.95	positive	correct	ok	positive	released	reported_percentage
Haiku 4.5	imcs21	calibration	10268861	symptom_001	10268861	0.004117	1.910741083091125	not_mentioned		positive	incorrect	ok	positive	released	unavailable
Haiku 4.5	imcs21	calibration	10268861	symptom_002	10268861	0.004117	1.910741083091125	not_mentioned		uncertain	incorrect	ok	uncertain	released	unavailable
Haiku 4.5	imcs21	calibration	10268861	symptom_003	10268861	0.004117	1.910741083091125	not_mentioned		not_mentioned	correct	ok	not_mentioned	released	unavailable
Haiku 4.5	imcs21	calibration	10268861	symptom_004	10268861	0.004117	1.910741083091125	not_mentioned		not_mentioned	correct	ok	not_mentioned	released	unavailable
Haiku 4.5	imcs21	calibration	10268861	symptom_005	10268861	0.004117	1.910741083091125	uncertain	0.7	positive	incorrect	ok	positive	released	reported_percentage
Haiku 4.5	imcs21	calibration	10268861	symptom_006	10268861	0.004117	1.910741083091125	positive	0.85	negative	incorrect	ok	negative	released	reported_percentage
Haiku 4.5	imcs21	calibration	10268861	symptom_007	10268861	0.004117	1.910741083091125	not_mentioned		not_mentioned	correct	ok	not_mentioned	released	unavailable
Haiku 4.5	imcs21	calibration	10268861	symptom_008	10268861	0.004117	1.910741083091125	not_mentioned		not_mentioned	correct	ok	not_mentioned	released	unavailable
Haiku 4.5	imcs21	calibration	10268861	symptom_009	10268861	0.004117	1.910741083091125	not_mentioned		not_mentioned	correct	ok	not_mentioned	released	unavailable
Haiku 4.5	imcs21	calibration	10268861	symptom_010	10268861	0.004117	1.910741083091125	not_mentioned		not_mentioned	correct	ok	not_mentioned	released	unavailable
Haiku 4.5	imcs21	calibration	10268861	symptom_011	10268861	0.004117	1.910741083091125	not_mentioned		not_mentioned	correct	ok	not_mentioned	released	unavailable
Haiku 4.5	imcs21	calibration	10268861	symptom_012	10268861	0.004117	1.910741083091125	not_mentioned		not_mentioned	correct	ok	not_mentioned	released	unavailable
Haiku 4.5	imcs21	calibration	10268861	symptom_013	10268861	0.004117	1.910741083091125	not_mentioned		not_mentioned	correct	ok	not_mentioned	released	unavailable
Haiku 4.5	imcs21	calibration	10268861	symptom_014	10268861	0.004117	1.910741083091125	positive	0.9	uncertain	incorrect	ok	uncertain	released	reported_percentage
Haiku 4.5	imcs21	calibration	10268861	symptom_015	10268861	0.004117	1.910741083091125	positive	0.88	positive	correct	ok	positive	released	reported_percentage
Haiku 4.5	imcs21	calibration	10268861	symptom_016	10268861	0.004117	1.910741083091125	not_mentioned		not_mentioned	correct	ok	not_mentioned	released	unavailable
Haiku 4.5	imcs21	calibration	10268861	symptom_017	10268861	0.004117	1.910741083091125	not_mentioned		not_mentioned	correct	ok	not_mentioned	released	unavailable
Haiku 4.5	imcs21	calibration	10268861	symptom_018	10268861	0.004117	1.910741083091125	not_mentioned		not_mentioned	correct	ok	not_mentioned	released	unavailable
Haiku 4.5	imcs21	calibration	10268861	symptom_019	10268861	0.004117	1.910741083091125	not_mentioned		not_mentioned	correct	ok	not_mentioned	released	unavailable
Haiku 4.5	imcs21	calibration	10268861	symptom_020	10268861	0.004117	1.910741083091125	not_mentioned		not_mentioned	correct	ok	not_mentioned	released	unavailable
Haiku 4.5	imcs21	calibration	10268861	symptom_021	10268861	0.004117	1.910741083091125	not_mentioned		not_mentioned	correct	ok	not_mentioned	released	unavailable
Haiku 4.5	imcs21	calibration	10268861	symptom_022	10268861	0.004117	1.910741083091125	not_mentioned		not_mentioned	correct	ok	not_mentioned	released	unavailable
Haiku 4.5	imcs21	calibration	10268861	symptom_023	10268861	0.004117	1.910741083091125	not_mentioned		not_mentioned	correct	ok	not_mentioned	released	unavailable
Haiku 4.5	imcs21	calibration	10268861	symptom_024	10268861	0.004117	1.910741083091125	not_mentioned		not_mentioned	correct	ok	not_mentioned	released	unavailable
Haiku 4.5	imcs21	calibration	10268861	symptom_025	10268861	0.004117	1.910741083091125	not_mentioned		not_mentioned	correct	ok	not_mentioned	released	unavailable
Haiku 4.5	imcs21	calibration	10268861	symptom_026	10268861	0.004117	1.910741083091125	not_mentioned		not_mentioned	correct	ok	not_mentioned	released	unavailable
Haiku 4.5	imcs21	calibration	10268861	symptom_027	10268861	0.004117	1.910741083091125	not_mentioned		not_mentioned	correct	ok	not_mentioned	released	unavailable
Haiku 4.5	imcs21	calibration	10268861	symptom_028	10268861	0.004117	1.910741083091125	not_mentioned		not_mentioned	correct	ok	not_mentioned	released	unavailable
Haiku 4.5	imcs21	calibration	10268861	symptom_029	10268861	0.004117	1.910741083091125	not_mentioned		not_mentioned	correct	ok	not_mentioned	released	unavailable
Haiku 4.5	imcs21	calibration	10268861	symptom_030	10268861	0.004117	1.910741083091125	not_mentioned		not_mentioned	correct	ok	not_mentioned	released	unavailable
Haiku 4.5	imcs21	calibration	10268861	symptom_031	10268861	0.004117	1.910741083091125	positive	0.92	positive	correct	ok	positive	released	reported_percentage
Haiku 4.5	imcs21	calibration	10268861	symptom_032	10268861	0.004117	1.910741083091125	not_mentioned		not_mentioned	correct	ok	not_mentioned	released	unavailable
Haiku 4.5	imcs21	calibration	10268861	symptom_033	10268861	0.004117	1.910741083091125	not_mentioned		not_mentioned	correct	ok	not_mentioned	released	unavailable
Haiku 4.5	imcs21	calibration	10268861	symptom_034	10268861	0.004117	1.910741083091125	not_mentioned		not_mentioned	correct	ok	not_mentioned	released	unavailable
Haiku 4.5	imcs21	calibration	10268861	symptom_035	10268861	0.004117	1.910741083091125	not_mentioned		not_mentioned	correct	ok	not_mentioned	released	unavailable
Haiku 4.5	imcs21	calibration	10268861	symptom_036	10268861	0.004117	1.910741083091125	not_mentioned		not_mentioned	correct	ok	not_mentioned	released	unavailable
Haiku 4.5	imcs21	calibration	10268861	symptom_037	10268861	0.004117	1.910741083091125	not_mentioned		not_mentioned	correct	ok	not_mentioned	released	unavailable
Haiku 4.5	imcs21	calibration	10268861	symptom_038	10268861	0.004117	1.910741083091125	not_mentioned		not_mentioned	correct	ok	not_mentioned	released	unavailable
Haiku 4.5	imcs21	calibration	10268861	symptom_039	10268861	0.004117	1.910741083091125	not_mentioned		not_mentioned	correct	ok	not_mentioned	released	unavailable
Haiku 4.5	imcs21	calibration	10268861	symptom_040	10268861	0.004117	1.910741083091125	not_mentioned		not_mentioned	correct	ok	not_mentioned	released	unavailable
Haiku 4.5	imcs21	calibration	10268861	symptom_041	10268861	0.004117	1.910741083091125	not_mentioned		not_mentioned	correct	ok	not_mentioned	released	unavailable
Haiku 4.5	imcs21	calibration	10268861	symptom_042	10268861	0.004117	1.910741083091125	not_mentioned		not_mentioned	correct	ok	not_mentioned	released	unavailable
Haiku 4.5	imcs21	calibration	10268861	symptom_043	10268861	0.004117	1.910741083091125	not_mentioned		not_mentioned	correct	ok	not_mentioned	released	unavailable
Haiku 4.5	imcs21	calibration	10268861	symptom_044	10268861	0.004117	1.910741083091125	not_mentioned		not_mentioned	correct	ok	not_mentioned	released	unavailable
Haiku 4.5	imcs21	calibration	10268861	symptom_045	10268861	0.004117	1.910741083091125	not_mentioned		not_mentioned	correct	ok	not_mentioned	released	unavailable
Haiku 4.5	imcs21	calibration	10268861	symptom_046	10268861	0.004117	1.910741083091125	not_mentioned		not_mentioned	correct	ok	not_mentioned	released	unavailable
Haiku 4.5	imcs21	calibration	10268861	symptom_047	10268861	0.004117	1.910741083091125	not_mentioned		not_mentioned	correct	ok	not_mentioned	released	unavailable
Haiku 4.5	imcs21	calibration	10268861	symptom_048	10268861	0.004117	1.910741083091125	not_mentioned		not_mentioned	correct	ok	not_mentioned	released	unavailable
Haiku 4.5	imcs21	calibration	10268861	symptom_049	10268861	0.004117	1.910741083091125	positive	0.9	positive	correct	ok	positive	released	reported_percentage
Haiku 4.5	imcs21	calibration	10268861	symptom_050	10268861	0.004117	1.910741083091125	not_mentioned		not_mentioned	correct	ok	not_mentioned	released	unavailable
Haiku 4.5	imcs21	calibration	10268861	symptom_051	10268861	0.004117	1.910741083091125	not_mentioned		not_mentioned	correct	ok	not_mentioned	released	unavailable
Haiku 4.5	imcs21	calibration	10268861	symptom_052	10268861	0.004117	1.910741083091125	not_mentioned		not_mentioned	correct	ok	not_mentioned	released	unavailable
Haiku 4.5	imcs21	calibration	10268861	symptom_053	10268861	0.004117	1.910741083091125	not_mentioned		not_mentioned	correct	ok	not_mentioned	released	unavailable
Haiku 4.5	imcs21	calibration	10268861	symptom_054	10268861	0.004117	1.910741083091125	not_mentioned		not_mentioned	correct	ok	not_mentioned	released	unavailable
Haiku 4.5	imcs21	calibration	10268861	symptom_055	10268861	0.004117	1.910741083091125	not_mentioned		not_mentioned	correct	ok	not_mentioned	released	unavailable
Haiku 4.5	imcs21	calibration	10268861	symptom_056	10268861	0.004117	1.910741083091125	not_mentioned		not_mentioned	correct	ok	not_mentioned	released	unavailable
Haiku 4.5	imcs21	calibration	10268861	symptom_057	10268861	0.004117	1.910741083091125	not_mentioned		not_mentioned	correct	ok	not_mentioned	released	unavailable
Haiku 4.5	imcs21	calibration	10268861	symptom_058	10268861	0.004117	1.910741083091125	not_mentioned		not_mentioned	correct	ok	not_mentioned	released	unavailable
Haiku 4.5	imcs21	calibration	10268861	symptom_059	10268861	0.004117	1.910741083091125	not_mentioned		not_mentioned	correct	ok	not_mentioned	released	unavailable
Haiku 4.5	imcs21	calibration	10268861	symptom_060	10268861	0.004117	1.910741083091125	not_mentioned		not_mentioned	correct	ok	not_mentioned	released	unavailable
Haiku 4.5	imcs21	calibration	10268861	symptom_061	10268861	0.004117	1.910741083091125	not_mentioned		not_mentioned	correct	ok	not_mentioned	released	unavailable
Haiku 4.5	imcs21	calibration	10268861	symptom_062	10268861	0.004117	1.910741083091125	not_mentioned		not_mentioned	correct	ok	not_mentioned	released	unavailable
Haiku 4.5	imcs21	calibration	10268861	symptom_063	10268861	0.004117	1.910741083091125	not_mentioned		not_mentioned	correct	ok	not_mentioned	released	unavailable
Haiku 4.5	imcs21	calibration	10268861	symptom_064	10268861	0.004117	1.910741083091125	not_mentioned		not_mentioned	correct	ok	not_mentioned	released	unavailable
Haiku 4.5	imcs21	calibration	10268861	symptom_065	10268861	0.004117	1.910741083091125	positive	0.85	positive	correct	ok	positive	released	reported_percentage
Haiku 4.5	imcs21	calibration	10268861	symptom_066	10268861	0.004117	1.910741083091125	not_mentioned		not_mentioned	correct	ok	not_mentioned	released	unavailable
Haiku 4.5	imcs21	calibration	10268861	symptom_067	10268861	0.004117	1.910741083091125	not_mentioned		not_mentioned	correct	ok	not_mentioned	released	unavailable
Haiku 4.5	imcs21	calibration	10268861	symptom_068	10268861	0.004117	1.910741083091125	not_mentioned		not_mentioned	correct	ok	not_mentioned	released	unavailable
Haiku 4.5	imcs21	calibration	10268861	symptom_069	10268861	0.004117	1.910741083091125	not_mentioned		not_mentioned	correct	ok	not_mentioned	released	unavailable
Haiku 4.5	imcs21	calibration	10268861	symptom_070	10268861	0.004117	1.910741083091125	not_mentioned		not_mentioned	correct	ok	not_mentioned	released	unavailable
Haiku 4.5	imcs21	calibration	10268861	symptom_071	10268861	0.004117	1.910741083091125	not_mentioned		not_mentioned	correct	ok	not_mentioned	released	unavailable
Haiku 4.5	imcs21	calibration	10268861	symptom_072	10268861	0.004117	1.910741083091125	not_mentioned		not_mentioned	correct	ok	not_mentioned	released	unavailable
Haiku 4.5	imcs21	calibration	10268861	symptom_073	10268861	0.004117	1.910741083091125	not_mentioned		not_mentioned	correct	ok	not_mentioned	released	unavailable
Haiku 4.5	imcs21	calibration	10268861	symptom_074	10268861	0.004117	1.910741083091125	not_mentioned		not_mentioned	correct	ok	not_mentioned	released	unavailable
Haiku 4.5	imcs21	calibration	10268861	symptom_075	10268861	0.004117	1.910741083091125	not_mentioned		not_mentioned	correct	ok	not_mentioned	released	unavailable
Haiku 4.5	imcs21	calibration	10268861	symptom_076	10268861	0.004117	1.910741083091125	not_mentioned		not_mentioned	correct	ok	not_mentioned	released	unavailable
Haiku 4.5	imcs21	calibration	10268861	symptom_077	10268861	0.004117	1.910741083091125	not_mentioned		not_mentioned	correct	ok	not_mentioned	released	unavailable
Haiku 4.5	imcs21	calibration	10268861	symptom_078	10268861	0.004117	1.910741083091125	not_mentioned		not_mentioned	correct	ok	not_mentioned	released	unavailable
Haiku 4.5	imcs21	calibration	10268861	symptom_079	10268861	0.004117	1.910741083091125	not_mentioned		not_mentioned	correct	ok	not_mentioned	released	unavailable
Haiku 4.5	imcs21	calibration	10268861	symptom_080	10268861	0.004117	1.910741083091125	not_mentioned		not_mentioned	correct	ok	not_mentioned	released	unavailable
Haiku 4.5	imcs21	calibration	10268861	symptom_081	10268861	0.004117	1.910741083091125	not_mentioned		not_mentioned	correct	ok	not_mentioned	released	unavailable
Haiku 4.5	imcs21	calibration	10268861	symptom_082	10268861	0.004117	1.910741083091125	not_mentioned		not_mentioned	correct	ok	not_mentioned	released	unavailable
Haiku 4.5	imcs21	calibration	10268861	symptom_083	10268861	0.004117	1.910741083091125	not_mentioned		not_mentioned	correct	ok	not_mentioned	released	unavailable
Haiku 4.5	imcs21	calibration	10268861	symptom_084	10268861	0.004117	1.910741083091125	not_mentioned		not_mentioned	correct	ok	not_mentioned	released	unavailable
Haiku 4.5	imcs21	calibration	10268861	symptom_085	10268861	0.004117	1.910741083091125	not_mentioned		not_mentioned	correct	ok	not_mentioned	released	unavailable
Haiku 4.5	imcs21	calibration	10268861	symptom_086	10268861	0.004117	1.910741083091125	not_mentioned		not_mentioned	correct	ok	not_mentioned	released	unavailable
Haiku 4.5	imcs21	calibration	10268861	symptom_087	10268861	0.004117	1.910741083091125	not_mentioned		not_mentioned	correct	ok	not_mentioned	released	unavailable
Haiku 4.5	imcs21	calibration	10268861	symptom_088	10268861	0.004117	1.910741083091125	not_mentioned		not_mentioned	correct	ok	not_mentioned	released	unavailable
Haiku 4.5	imcs21	calibration	10268861	symptom_089	10268861	0.004117	1.910741083091125	not_mentioned		not_mentioned	correct	ok	not_mentioned	released	unavailable
Haiku 4.5	imcs21	calibration	10268861	symptom_090	10268861	0.004117	1.910741083091125	not_mentioned		not_mentioned	correct	ok	not_mentioned	released	unavailable
Haiku 4.5	imcs21	calibration	10268861	symptom_091	10268861	0.004117	1.910741083091125	not_mentioned		not_mentioned	correct	ok	not_mentioned	released	unavailable
Haiku 4.5	imcs21	calibration	10268861	symptom_092	10268861	0.004117	1.910741083091125	not_mentioned		not_mentioned	correct	ok	not_mentioned	released	unavailable
Haiku 4.5	imcs21	calibration	10268861	symptom_093	10268861	0.004117	1.910741083091125	not_mentioned		not_mentioned	correct	ok	not_mentioned	released	unavailable
Haiku 4.5	imcs21	calibration	10268861	symptom_094	10268861	0.004117	1.910741083091125	not_mentioned		not_mentioned	correct	ok	not_mentioned	released	unavailable
Haiku 4.5	imcs21	calibration	10268861	symptom_095	10268861	0.004117	1.910741083091125	not_mentioned		not_mentioned	correct	ok	not_mentioned	released	unavailable
Haiku 4.5	imcs21	calibration	10268861	symptom_096	10268861	0.004117	1.910741083091125	not_mentioned		not_mentioned	correct	ok	not_mentioned	released	unavailable
Haiku 4.5	imcs21	calibration	10268861	symptom_097	10268861	0.004117	1.910741083091125	not_mentioned		not_mentioned	correct	ok	not_mentioned	released	unavailable
Haiku 4.5	imcs21	calibration	10268861	symptom_098	10268861	0.004117	1.910741083091125	not_mentioned		not_mentioned	correct	ok	not_mentioned	released	unavailable
Haiku 4.5	imcs21	calibration	10268861	symptom_099	10268861	0.004117	1.910741083091125	not_mentioned		not_mentioned	correct	ok	not_mentioned	released	unavailable
Haiku 4.5	imcs21	calibration	10268861	symptom_100	10268861	0.004117	1.910741083091125	not_mentioned		not_mentioned	correct	ok	not_mentioned	released	unavailable
Haiku 4.5	imcs21	calibration	10268861	symptom_101	10268861	0.004117	1.910741083091125	not_mentioned		not_mentioned	correct	ok	not_mentioned	released	unavailable
Haiku 4.5	imcs21	calibration	10268861	symptom_102	10268861	0.004117	1.910741083091125	not_mentioned		not_mentioned	correct	ok	not_mentioned	released	unavailable
Haiku 4.5	imcs21	calibration	10268861	symptom_103	10268861	0.004117	1.910741083091125	not_mentioned		not_mentioned	correct	ok	not_mentioned	released	unavailable
Haiku 4.5	imcs21	calibration	10268861	symptom_104	10268861	0.004117	1.910741083091125	not_mentioned		not_mentioned	correct	ok	not_mentioned	released	unavailable
Haiku 4.5	imcs21	calibration	10268861	symptom_105	10268861	0.004117	1.910741083091125	not_mentioned		not_mentioned	correct	ok	not_mentioned	released	unavailable
Haiku 4.5	imcs21	calibration	10268861	symptom_106	10268861	0.004117	1.910741083091125	not_mentioned		not_mentioned	correct	ok	not_mentioned	released	unavailable
Haiku 4.5	imcs21	calibration	10268861	symptom_107	10268861	0.004117	1.910741083091125	not_mentioned		not_mentioned	correct	ok	not_mentioned	released	unavailable
Haiku 4.5	imcs21	calibration	10268861	symptom_108	10268861	0.004117	1.910741083091125	not_mentioned		not_mentioned	correct	ok	not_mentioned	released	unavailable
Haiku 4.5	imcs21	calibration	10268861	symptom_109	10268861	0.004117	1.910741083091125	not_mentioned		not_mentioned	correct	ok	not_mentioned	released	unavailable
Haiku 4.5	imcs21	calibration	10268861	symptom_110	10268861	0.004117	1.910741083091125	not_mentioned		not_mentioned	correct	ok	not_mentioned	released	unavailable
Haiku 4.5	imcs21	calibration	10268861	symptom_111	10268861	0.004117	1.910741083091125	not_mentioned		not_mentioned	correct	ok	not_mentioned	released	unavailable
Haiku 4.5	imcs21	calibration	10268861	symptom_112	10268861	0.004117	1.910741083091125	not_mentioned		not_mentioned	correct	ok	not_mentioned	released	unavailable
Haiku 4.5	imcs21	calibration	10268861	symptom_113	10268861	0.004117	1.910741083091125	not_mentioned		not_mentioned	correct	ok	not_mentioned	released	unavailable
Haiku 4.5	imcs21	calibration	10268861	symptom_114	10268861	0.004117	1.910741083091125	not_mentioned		not_mentioned	correct	ok	not_mentioned	released	unavailable
Haiku 4.5	imcs21	calibration	10268861	symptom_115	10268861	0.004117	1.910741083091125	not_mentioned		not_mentioned	correct	ok	not_mentioned	released	unavailable
Haiku 4.5	imcs21	calibration	10268861	symptom_116	10268861	0.004117	1.910741083091125	not_mentioned		not_mentioned	correct	ok	not_mentioned	released	unavailable
Haiku 4.5	imcs21	calibration	10268861	symptom_117	10268861	0.004117	1.910741083091125	not_mentioned		not_mentioned	correct	ok	not_mentioned	released	unavailable
Haiku 4.5	imcs21	calibration	10268861	symptom_118	10268861	0.004117	1.910741083091125	not_mentioned		not_mentioned	correct	ok	not_mentioned	released	unavailable
Haiku 4.5	imcs21	calibration	10268861	symptom_119	10268861	0.004117	1.910741083091125	not_mentioned		not_mentioned	correct	ok	not_mentioned	released	unavailable
Haiku 4.5	imcs21	calibration	10268861	symptom_120	10268861	0.004117	1.910741083091125	not_mentioned		not_mentioned	correct	ok	not_mentioned	released	unavailable
Haiku 4.5	imcs21	calibration	10268861	symptom_121	10268861	0.004117	1.910741083091125	not_mentioned		not_mentioned	correct	ok	not_mentioned	released	unavailable
Haiku 4.5	imcs21	calibration	10268861	symptom_122	10268861	0.004117	1.910741083091125	not_mentioned		not_mentioned	correct	ok	not_mentioned	released	unavailable
Haiku 4.5	imcs21	calibration	10268861	symptom_123	10268861	0.004117	1.910741083091125	not_mentioned		not_mentioned	correct	ok	not_mentioned	released	unavailable
Haiku 4.5	imcs21	calibration	10268861	symptom_124	10268861	0.004117	1.910741083091125	not_mentioned		not_mentioned	correct	ok	not_mentioned	released	unavailable
Haiku 4.5	imcs21	calibration	10268861	symptom_125	10268861	0.004117	1.910741083091125	not_mentioned		not_mentioned	correct	ok	not_mentioned	released	unavailable
Haiku 4.5	imcs21	calibration	10268861	symptom_126	10268861	0.004117	1.910741083091125	not_mentioned		not_mentioned	correct	ok	not_mentioned	released	unavailable
Haiku 4.5	imcs21	calibration	10268861	symptom_127	10268861	0.004117	1.910741083091125	not_mentioned		not_mentioned	correct	ok	not_mentioned	released	unavailable
Haiku 4.5	imcs21	calibration	10268861	symptom_128	10268861	0.004117	1.910741083091125	not_mentioned		not_mentioned	correct	ok	not_mentioned	released	unavailable
Haiku 4.5	imcs21	calibration	10268861	symptom_129	10268861	0.004117	1.910741083091125	not_mentioned		not_mentioned	correct	ok	not_mentioned	released	unavailable
Haiku 4.5	imcs21	calibration	10268861	symptom_130	10268861	0.004117	1.910741083091125	not_mentioned		not_mentioned	correct	ok	not_mentioned	released	unavailable
Haiku 4.5	imcs21	calibration	10268861	symptom_131	10268861	0.004117	1.910741083091125	not_mentioned		not_mentioned	correct	ok	not_mentioned	released	unavailable
Haiku 4.5	imcs21	calibration	10268861	symptom_132	10268861	0.004117	1.910741083091125	not_mentioned		not_mentioned	correct	ok	not_mentioned	released	unavailable
Haiku 4.5	imcs21	calibration	10268861	symptom_133	10268861	0.004117	1.910741083091125	not_mentioned		not_mentioned	correct	ok	not_mentioned	released	unavailable
Haiku 4.5	imcs21	calibration	10268861	symptom_134	10268861	0.004117	1.910741083091125	not_mentioned		not_mentioned	correct	ok	not_mentioned	released	unavailable
Haiku 4.5	imcs21	calibration	10268861	symptom_135	10268861	0.004117	1.910741083091125	not_mentioned		not_mentioned	correct	ok	not_mentioned	released	unavailable
Haiku 4.5	imcs21	calibration	10268861	symptom_136	10268861	0.004117	1.910741083091125	not_mentioned		not_mentioned	correct	ok	not_mentioned	released	unavailable
Haiku 4.5	imcs21	calibration	10268861	symptom_137	10268861	0.004117	1.910741083091125	not_mentioned		not_mentioned	correct	ok	not_mentioned	released	unavailable
Haiku 4.5	imcs21	calibration	10268861	symptom_138	10268861	0.004117	1.910741083091125	not_mentioned		not_mentioned	correct	ok	not_mentioned	released	unavailable
Haiku 4.5	imcs21	calibration	10268861	symptom_139	10268861	0.004117	1.910741083091125	not_mentioned		not_mentioned	correct	ok	not_mentioned	released	unavailable
Haiku 4.5	imcs21	calibration	10268861	symptom_140	10268861	0.004117	1.910741083091125	not_mentioned		not_mentioned	correct	ok	not_mentioned	released	unavailable
Haiku 4.5	imcs21	calibration	10268861	symptom_141	10268861	0.004117	1.910741083091125	not_mentioned		not_mentioned	correct	ok	not_mentioned	released	unavailable
Haiku 4.5	imcs21	calibration	10268861	symptom_142	10268861	0.004117	1.910741083091125	not_mentioned		not_mentioned	correct	ok	not_mentioned	released	unavailable
Haiku 4.5	imcs21	calibration	10268861	symptom_143	10268861	0.004117	1.910741083091125	not_mentioned		not_mentioned	correct	ok	not_mentioned	released	unavailable
Haiku 4.5	imcs21	calibration	10268861	symptom_144	10268861	0.004117	1.910741083091125	not_mentioned		not_mentioned	correct	ok	not_mentioned	released	unavailable
Haiku 4.5	imcs21	calibration	10268861	symptom_145	10268861	0.004117	1.910741083091125	not_mentioned		not_mentioned	correct	ok	not_mentioned	released	unavailable
Haiku 4.5	imcs21	calibration	10268861	symptom_146	10268861	0.004117	1.910741083091125	not_mentioned		not_mentioned	correct	ok	not_mentioned	released	unavailable
Haiku 4.5	imcs21	calibration	10268861	symptom_147	10268861	0.004117	1.910741083091125	not_mentioned		not_mentioned	correct	ok	not_mentioned	released	unavailable
Haiku 4.5	imcs21	calibration	10268861	symptom_148	10268861	0.004117	1.910741083091125	not_mentioned		not_mentioned	correct	ok	not_mentioned	released	unavailable
Haiku 4.5	imcs21	calibration	10268861	symptom_149	10268861	0.004117	1.910741083091125	not_mentioned		not_mentioned	correct	ok	not_mentioned	released	unavailable
Haiku 4.5	imcs21	calibration	10268861	symptom_150	10268861	0.004117	1.910741083091125	not_mentioned		not_mentioned	correct	ok	not_mentioned	released	unavailable
Haiku 4.5	imcs21	calibration	10268861	symptom_151	10268861	0.004117	1.910741083091125	not_mentioned		not_mentioned	correct	ok	not_mentioned	released	unavailable
Haiku 4.5	imcs21	calibration	10268861	symptom_152	10268861	0.004117	1.910741083091125	not_mentioned		not_mentioned	correct	ok	not_mentioned	released	unavailable
Haiku 4.5	imcs21	calibration	10268861	symptom_153	10268861	0.004117	1.910741083091125	not_mentioned		not_mentioned	correct	ok	not_mentioned	released	unavailable
Haiku 4.5	imcs21	calibration	10268861	symptom_154	10268861	0.004117	1.910741083091125	not_mentioned		not_mentioned	correct	ok	not_mentioned	released	unavailable
Haiku 4.5	imcs21	calibration	10268861	symptom_155	10268861	0.004117	1.910741083091125	not_mentioned		not_mentioned	correct	ok	not_mentioned	released	unavailable
Haiku 4.5	imcs21	calibration	10268861	symptom_156	10268861	0.004117	1.910741083091125	not_mentioned		not_mentioned	correct	ok	not_mentioned	released	unavailable
Haiku 4.5	imcs21	calibration	10268861	symptom_157	10268861	0.004117	1.910741083091125	not_mentioned		not_mentioned	correct	ok	not_mentioned	released	unavailable
Haiku 4.5	imcs21	calibration	10268861	symptom_158	10268861	0.004117	1.910741083091125	not_mentioned		not_mentioned	correct	ok	not_mentioned	released	unavailable
Haiku 4.5	imcs21	calibration	10268861	symptom_159	10268861	0.004117	1.910741083091125	not_mentioned		not_mentioned	correct	ok	not_mentioned	released	unavailable
Haiku 4.5	imcs21	calibration	10268861	symptom_160	10268861	0.004117	1.910741083091125	not_mentioned		not_mentioned	correct	ok	not_mentioned	released	unavailable
Haiku 4.5	imcs21	calibration	10268861	symptom_161	10268861	0.004117	1.910741083091125	not_mentioned		not_mentioned	correct	ok	not_mentioned	released	unavailable
Haiku 4.5	imcs21	calibration	10268861	symptom_162	10268861	0.004117	1.910741083091125	not_mentioned		not_mentioned	correct	ok	not_mentioned	released	unavailable
Haiku 4.5	imcs21	calibration	10268861	symptom_163	10268861	0.004117	1.910741083091125	not_mentioned		not_mentioned	correct	ok	not_mentioned	released	unavailable
Haiku 4.5	imcs21	calibration	10268861	symptom_164	10268861	0.004117	1.910741083091125	not_mentioned		not_mentioned	correct	ok	not_mentioned	released	unavailable
Haiku 4.5	imcs21	calibration	10268861	symptom_165	10268861	0.004117	1.910741083091125	not_mentioned		not_mentioned	correct	ok	not_mentioned	released	unavailable
Haiku 4.5	imcs21	calibration	10268861	symptom_166	10268861	0.004117	1.910741083091125	not_mentioned		not_mentioned	correct	ok	not_mentioned	released	unavailable
Haiku 4.5	imcs21	calibration	10268861	symptom_167	10268861	0.004117	1.910741083091125	not_mentioned		not_mentioned	correct	ok	not_mentioned	released	unavailable
Haiku 4.5	imcs21	calibration	10268861	symptom_168	10268861	0.004117	1.910741083091125	not_mentioned		not_mentioned	correct	ok	not_mentioned	released	unavailable
Haiku 4.5	imcs21	calibration	10268861	symptom_169	10268861	0.004117	1.910741083091125	not_mentioned		not_mentioned	correct	ok	not_mentioned	released	unavailable
Haiku 4.5	imcs21	calibration	10268861	symptom_170	10268861	0.004117	1.910741083091125	not_mentioned		not_mentioned	correct	ok	not_mentioned	released	unavailable
Haiku 4.5	imcs21	calibration	10268861	symptom_171	10268861	0.004117	1.910741083091125	not_mentioned		not_mentioned	correct	ok	not_mentioned	released	unavailable
Haiku 4.5	imcs21	calibration	10268861	symptom_172	10268861	0.004117	1.910741083091125	not_mentioned		not_mentioned	correct	ok	not_mentioned	released	unavailable
Haiku 4.5	imcs21	calibration	10268861	symptom_173	10268861	0.004117	1.910741083091125	not_mentioned		not_mentioned	correct	ok	not_mentioned	released	unavailable
Haiku 4.5	imcs21	calibration	10268861	symptom_174	10268861	0.004117	1.910741083091125	not_mentioned		not_mentioned	correct	ok	not_mentioned	released	unavailable
Haiku 4.5	imcs21	calibration	10268861	symptom_175	10268861	0.004117	1.910741083091125	not_mentioned		not_mentioned	correct	ok	not_mentioned	released	unavailable
Haiku 4.5	imcs21	calibration	10268861	symptom_176	10268861	0.004117	1.910741083091125	positive	0.88	not_mentioned	incorrect	ok	not_mentioned	released	reported_percentage
Haiku 4.5	imcs21	calibration	10268861	symptom_177	10268861	0.004117	1.910741083091125	not_mentioned		not_mentioned	correct	ok	not_mentioned	released	unavailable
Haiku 4.5	imcs21	calibration	10268861	symptom_178	10268861	0.004117	1.910741083091125	not_mentioned		not_mentioned	correct	ok	not_mentioned	released	unavailable
Haiku 4.5	imcs21	calibration	10268861	symptom_179	10268861	0.004117	1.910741083091125	not_mentioned		not_mentioned	correct	ok	not_mentioned	released	unavailable
Haiku 4.5	imcs21	calibration	10268861	symptom_180	10268861	0.004117	1.910741083091125	not_mentioned		not_mentioned	correct	ok	not_mentioned	released	unavailable
Haiku 4.5	imcs21	calibration	10268861	symptom_181	10268861	0.004117	1.910741083091125	not_mentioned		not_mentioned	correct	ok	not_mentioned	released	unavailable
Haiku 4.5	imcs21	calibration	10268861	symptom_182	10268861	0.004117	1.910741083091125	not_mentioned		not_mentioned	correct	ok	not_mentioned	released	unavailable
Haiku 4.5	imcs21	calibration	10268861	symptom_183	10268861	0.004117	1.910741083091125	not_mentioned		not_mentioned	correct	ok	not_mentioned	released	unavailable
Haiku 4.5	imcs21	calibration	10268861	symptom_184	10268861	0.004117	1.910741083091125	not_mentioned		not_mentioned	correct	ok	not_mentioned	released	unavailable
Haiku 4.5	imcs21	calibration	10268861	symptom_185	10268861	0.004117	1.910741083091125	not_mentioned		not_mentioned	correct	ok	not_mentioned	released	unavailable
Haiku 4.5	imcs21	calibration	10268861	symptom_186	10268861	0.004117	1.910741083091125	not_mentioned		not_mentioned	correct	ok	not_mentioned	released	unavailable
Haiku 4.5	imcs21	calibration	10268861	symptom_187	10268861	0.004117	1.910741083091125	not_mentioned		not_mentioned	correct	ok	not_mentioned	released	unavailable
Haiku 4.5	imcs21	calibration	10268861	symptom_188	10268861	0.004117	1.910741083091125	not_mentioned		not_mentioned	correct	ok	not_mentioned	released	unavailable
Haiku 4.5	imcs21	calibration	10268861	symptom_189	10268861	0.004117	1.910741083091125	not_mentioned		not_mentioned	correct	ok	not_mentioned	released	unavailable
Haiku 4.5	imcs21	calibration	10268861	symptom_190	10268861	0.004117	1.910741083091125	not_mentioned		not_mentioned	correct	ok	not_mentioned	released	unavailable
Haiku 4.5	imcs21	calibration	10268861	symptom_191	10268861	0.004117	1.910741083091125	not_mentioned		not_mentioned	correct	ok	not_mentioned	released	unavailable
Haiku 4.5	imcs21	calibration	10268861	symptom_192	10268861	0.004117	1.910741083091125	not_mentioned		not_mentioned	correct	ok	not_mentioned	released	unavailable
Haiku 4.5	imcs21	calibration	10268861	symptom_193	10268861	0.004117	1.910741083091125	not_mentioned		not_mentioned	correct	ok	not_mentioned	released	unavailable
Haiku 4.5	imcs21	calibration	10268861	symptom_194	10268861	0.004117	1.910741083091125	not_mentioned		not_mentioned	correct	ok	not_mentioned	released	unavailable
Haiku 4.5	imcs21	calibration	10268861	symptom_195	10268861	0.004117	1.910741083091125	not_mentioned		not_mentioned	correct	ok	not_mentioned	released	unavailable
Haiku 4.5	imcs21	calibration	10268861	symptom_196	10268861	0.004117	1.910741083091125	not_mentioned		not_mentioned	correct	ok	not_mentioned	released	unavailable
Haiku 4.5	imcs21	calibration	10268861	symptom_197	10268861	0.004117	1.910741083091125	not_mentioned		not_mentioned	correct	ok	not_mentioned	released	unavailable
Haiku 4.5	imcs21	calibration	10268861	symptom_198	10268861	0.004117	1.910741083091125	not_mentioned		not_mentioned	correct	ok	not_mentioned	released	unavailable
Haiku 4.5	imcs21	calibration	10268861	symptom_199	10268861	0.004117	1.910741083091125	not_mentioned		not_mentioned	correct	ok	not_mentioned	released	unavailable
Haiku 4.5	imcs21	calibration	10268861	symptom_200	10268861	0.004117	1.910741083091125	not_mentioned		not_mentioned	correct	ok	not_mentioned	released	unavailable
Haiku 4.5	imcs21	calibration	10268861	symptom_201	10268861	0.004117	1.910741083091125	not_mentioned		not_mentioned	correct	ok	not_mentioned	released	unavailable
Haiku 4.5	imcs21	calibration	10268861	symptom_202	10268861	0.004117	1.910741083091125	not_mentioned		not_mentioned	correct	ok	not_mentioned	released	unavailable
Haiku 4.5	imcs21	calibration	10268861	symptom_203	10268861	0.004117	1.910741083091125	not_mentioned		not_mentioned	correct	ok	not_mentioned	released	unavailable
Haiku 4.5	imcs21	calibration	10268861	symptom_204	10268861	0.004117	1.910741083091125	not_mentioned		not_mentioned	correct	ok	not_mentioned	released	unavailable
Haiku 4.5	imcs21	calibration	10268861	symptom_205	10268861	0.004117	1.910741083091125	not_mentioned		not_mentioned	correct	ok	not_mentioned	released	unavailable
Haiku 4.5	imcs21	calibration	10268861	symptom_206	10268861	0.004117	1.910741083091125	not_mentioned		not_mentioned	correct	ok	not_mentioned	released	unavailable
Haiku 4.5	imcs21	calibration	10268861	symptom_207	10268861	0.004117	1.910741083091125	not_mentioned		not_mentioned	correct	ok	not_mentioned	released	unavailable
Haiku 4.5	imcs21	calibration	10268861	symptom_208	10268861	0.004117	1.910741083091125	not_mentioned		not_mentioned	correct	ok	not_mentioned	released	unavailable
Haiku 4.5	imcs21	calibration	10268861	symptom_209	10268861	0.004117	1.910741083091125	not_mentioned		not_mentioned	correct	ok	not_mentioned	released	unavailable
Haiku 4.5	imcs21	calibration	10268861	symptom_210	10268861	0.004117	1.910741083091125	not_mentioned		not_mentioned	correct	ok	not_mentioned	released	unavailable
Haiku 4.5	imcs21	calibration	10268861	symptom_211	10268861	0.004117	1.910741083091125	not_mentioned		not_mentioned	correct	ok	not_mentioned	released	unavailable
Haiku 4.5	imcs21	calibration	10268861	symptom_212	10268861	0.004117	1.910741083091125	not_mentioned		not_mentioned	correct	ok	not_mentioned	released	unavailable
Haiku 4.5	imcs21	calibration	10268861	symptom_213	10268861	0.004117	1.910741083091125	not_mentioned		not_mentioned	correct	ok	not_mentioned	released	unavailable
Haiku 4.5	imcs21	calibration	10268861	symptom_214	10268861	0.004117	1.910741083091125	not_mentioned		not_mentioned	correct	ok	not_mentioned	released	unavailable
Haiku 4.5	imcs21	calibration	10268861	symptom_215	10268861	0.004117	1.910741083091125	not_mentioned		not_mentioned	correct	ok	not_mentioned	released	unavailable
Haiku 4.5	imcs21	calibration	10268861	symptom_216	10268861	0.004117	1.910741083091125	not_mentioned		not_mentioned	correct	ok	not_mentioned	released	unavailable
Haiku 4.5	imcs21	calibration	10268861	symptom_217	10268861	0.004117	1.910741083091125	not_mentioned		not_mentioned	correct	ok	not_mentioned	released	unavailable
Haiku 4.5	imcs21	calibration	10268861	symptom_218	10268861	0.004117	1.910741083091125	not_mentioned		not_mentioned	correct	ok	not_mentioned	released	unavailable
Haiku 4.5	imcs21	calibration	10268861	symptom_219	10268861	0.004117	1.910741083091125	not_mentioned		not_mentioned	correct	ok	not_mentioned	released	unavailable
Haiku 4.5	imcs21	calibration	10268861	symptom_220	10268861	0.004117	1.910741083091125	not_mentioned		not_mentioned	correct	ok	not_mentioned	released	unavailable
Haiku 4.5	imcs21	calibration	10268861	symptom_221	10268861	0.004117	1.910741083091125	not_mentioned		not_mentioned	correct	ok	not_mentioned	released	unavailable
Haiku 4.5	imcs21	calibration	10268861	symptom_222	10268861	0.004117	1.910741083091125	not_mentioned		not_mentioned	correct	ok	not_mentioned	released	unavailable
Haiku 4.5	imcs21	calibration	10268861	symptom_223	10268861	0.004117	1.910741083091125	not_mentioned		not_mentioned	correct	ok	not_mentioned	released	unavailable
Haiku 4.5	imcs21	calibration	10268861	symptom_224	10268861	0.004117	1.910741083091125	not_mentioned		not_mentioned	correct	ok	not_mentioned	released	unavailable
Haiku 4.5	imcs21	calibration	10268861	symptom_225	10268861	0.004117	1.910741083091125	not_mentioned		not_mentioned	correct	ok	not_mentioned	released	unavailable
Haiku 4.5	imcs21	calibration	10268861	symptom_226	10268861	0.004117	1.910741083091125	not_mentioned		not_mentioned	correct	ok	not_mentioned	released	unavailable
Haiku 4.5	imcs21	calibration	10268861	symptom_227	10268861	0.004117	1.910741083091125	not_mentioned		not_mentioned	correct	ok	not_mentioned	released	unavailable
Haiku 4.5	imcs21	calibration	10268861	symptom_228	10268861	0.004117	1.910741083091125	not_mentioned		not_mentioned	correct	ok	not_mentioned	released	unavailable
Haiku 4.5	imcs21	calibration	10268861	symptom_229	10268861	0.004117	1.910741083091125	not_mentioned		not_mentioned	correct	ok	not_mentioned	released	unavailable
Haiku 4.5	imcs21	calibration	10268861	symptom_230	10268861	0.004117	1.910741083091125	not_mentioned		not_mentioned	correct	ok	not_mentioned	released	unavailable
Haiku 4.5	imcs21	calibration	10268861	symptom_231	10268861	0.004117	1.910741083091125	not_mentioned		not_mentioned	correct	ok	not_mentioned	released	unavailable
Haiku 4.5	imcs21	calibration	10268861	symptom_232	10268861	0.004117	1.910741083091125	not_mentioned		not_mentioned	correct	ok	not_mentioned	released	unavailable
Haiku 4.5	imcs21	calibration	10268861	symptom_233	10268861	0.004117	1.910741083091125	not_mentioned		not_mentioned	correct	ok	not_mentioned	released	unavailable
Haiku 4.5	imcs21	calibration	10268861	symptom_234	10268861	0.004117	1.910741083091125	not_mentioned		not_mentioned	correct	ok	not_mentioned	released	unavailable
Haiku 4.5	imcs21	calibration	10268861	symptom_235	10268861	0.004117	1.910741083091125	not_mentioned		not_mentioned	correct	ok	not_mentioned	released	unavailable
Haiku 4.5	imcs21	calibration	10268861	symptom_236	10268861	0.004117	1.910741083091125	not_mentioned		not_mentioned	correct	ok	not_mentioned	released	unavailable
Haiku 4.5	imcs21	calibration	10268861	symptom_237	10268861	0.004117	1.910741083091125	not_mentioned		not_mentioned	correct	ok	not_mentioned	released	unavailable
Haiku 4.5	imcs21	calibration	10268861	symptom_238	10268861	0.004117	1.910741083091125	not_mentioned		not_mentioned	correct	ok	not_mentioned	released	unavailable
Haiku 4.5	imcs21	calibration	10268861	symptom_239	10268861	0.004117	1.910741083091125	not_mentioned		not_mentioned	correct	ok	not_mentioned	released	unavailable
Haiku 4.5	imcs21	calibration	10268861	symptom_240	10268861	0.004117	1.910741083091125	not_mentioned		not_mentioned	correct	ok	not_mentioned	released	unavailable
Haiku 4.5	imcs21	calibration	10268861	symptom_241	10268861	0.004117	1.910741083091125	not_mentioned		not_mentioned	correct	ok	not_mentioned	released	unavailable
Haiku 4.5	imcs21	calibration	10268861	symptom_242	10268861	0.004117	1.910741083091125	not_mentioned		not_mentioned	correct	ok	not_mentioned	released	unavailable
Haiku 4.5	imcs21	calibration	10268861	symptom_243	10268861	0.004117	1.910741083091125	not_mentioned		not_mentioned	correct	ok	not_mentioned	released	unavailable
Haiku 4.5	imcs21	calibration	10268861	symptom_244	10268861	0.004117	1.910741083091125	not_mentioned		not_mentioned	correct	ok	not_mentioned	released	unavailable
Haiku 4.5	imcs21	calibration	10268861	symptom_245	10268861	0.004117	1.910741083091125	not_mentioned		not_mentioned	correct	ok	not_mentioned	released	unavailable
Haiku 4.5	imcs21	calibration	10268861	symptom_246	10268861	0.004117	1.910741083091125	not_mentioned		not_mentioned	correct	ok	not_mentioned	released	unavailable
Haiku 4.5	imcs21	calibration	10268861	symptom_247	10268861	0.004117	1.910741083091125	not_mentioned		not_mentioned	correct	ok	not_mentioned	released	unavailable
Haiku 4.5	imcs21	calibration	10268861	symptom_248	10268861	0.004117	1.910741083091125	not_mentioned		not_mentioned	correct	ok	not_mentioned	released	unavailable
Haiku 4.5	imcs21	calibration	10268861	symptom_249	10268861	0.004117	1.910741083091125	not_mentioned		not_mentioned	correct	ok	not_mentioned	released	unavailable
Haiku 4.5	imcs21	calibration	10268861	symptom_250	10268861	0.004117	1.910741083091125	not_mentioned		not_mentioned	correct	ok	not_mentioned	released	unavailable
Haiku 4.5	imcs21	calibration	10268861	symptom_251	10268861	0.004117	1.910741083091125	not_mentioned		not_mentioned	correct	ok	not_mentioned	released	unavailable
Haiku 4.5	imcs21	calibration	10268861	symptom_252	10268861	0.004117	1.910741083091125	not_mentioned		not_mentioned	correct	ok	not_mentioned	released	unavailable
Haiku 4.5	imcs21	calibration	10268861	symptom_253	10268861	0.004117	1.910741083091125	not_mentioned		not_mentioned	correct	ok	not_mentioned	released	unavailable
Haiku 4.5	imcs21	calibration	10268861	symptom_254	10268861	0.004117	1.910741083091125	not_mentioned		not_mentioned	correct	ok	not_mentioned	released	unavailable
Haiku 4.5	imcs21	calibration	10268861	symptom_255	10268861	0.004117	1.910741083091125	not_mentioned		not_mentioned	correct	ok	not_mentioned	released	unavailable
Haiku 4.5	imcs21	calibration	10268861	symptom_256	10268861	0.004117	1.910741083091125	not_mentioned		not_mentioned	correct	ok	not_mentioned	released	unavailable
Haiku 4.5	imcs21	calibration	10268861	symptom_257	10268861	0.004117	1.910741083091125	not_mentioned		not_mentioned	correct	ok	not_mentioned	released	unavailable
Haiku 4.5	imcs21	calibration	10268861	symptom_258	10268861	0.004117	1.910741083091125	not_mentioned		not_mentioned	correct	ok	not_mentioned	released	unavailable
Haiku 4.5	imcs21	calibration	10268861	symptom_259	10268861	0.004117	1.910741083091125	not_mentioned		not_mentioned	correct	ok	not_mentioned	released	unavailable
Haiku 4.5	imcs21	calibration	10268861	symptom_260	10268861	0.004117	1.910741083091125	not_mentioned		not_mentioned	correct	ok	not_mentioned	released	unavailable
Haiku 4.5	imcs21	calibration	10268861	symptom_261	10268861	0.004117	1.910741083091125	not_mentioned		not_mentioned	correct	ok	not_mentioned	released	unavailable
Haiku 4.5	imcs21	calibration	10268861	symptom_262	10268861	0.004117	1.910741083091125	not_mentioned		not_mentioned	correct	ok	not_mentioned	released	unavailable
Haiku 4.5	imcs21	calibration	10268861	symptom_263	10268861	0.004117	1.910741083091125	not_mentioned		not_mentioned	correct	ok	not_mentioned	released	unavailable
Haiku 4.5	imcs21	calibration	10268861	symptom_264	10268861	0.004117	1.910741083091125	not_mentioned		not_mentioned	correct	ok	not_mentioned	released	unavailable
Haiku 4.5	imcs21	calibration	10268861	symptom_265	10268861	0.004117	1.910741083091125	not_mentioned		not_mentioned	correct	ok	not_mentioned	released	unavailable
Haiku 4.5	imcs21	calibration	10268861	symptom_266	10268861	0.004117	1.910741083091125	not_mentioned		not_mentioned	correct	ok	not_mentioned	released	unavailable
Haiku 4.5	imcs21	calibration	10268861	symptom_267	10268861	0.004117	1.910741083091125	not_mentioned		not_mentioned	correct	ok	not_mentioned	released	unavailable
Haiku 4.5	imcs21	calibration	10268861	symptom_268	10268861	0.004117	1.910741083091125	not_mentioned		not_mentioned	correct	ok	not_mentioned	released	unavailable
Haiku 4.5	imcs21	calibration	10268861	symptom_269	10268861	0.004117	1.910741083091125	not_mentioned		not_mentioned	correct	ok	not_mentioned	released	unavailable
Haiku 4.5	imcs21	calibration	10268861	symptom_270	10268861	0.004117	1.910741083091125	not_mentioned		not_mentioned	correct	ok	not_mentioned	released	unavailable
Haiku 4.5	imcs21	calibration	10268861	symptom_271	10268861	0.004117	1.910741083091125	not_mentioned		not_mentioned	correct	ok	not_mentioned	released	unavailable
Haiku 4.5	imcs21	calibration	10268861	symptom_272	10268861	0.004117	1.910741083091125	not_mentioned		not_mentioned	correct	ok	not_mentioned	released	unavailable
Haiku 4.5	imcs21	calibration	10268861	symptom_273	10268861	0.004117	1.910741083091125	not_mentioned		not_mentioned	correct	ok	not_mentioned	released	unavailable
Haiku 4.5	imcs21	calibration	10268861	symptom_274	10268861	0.004117	1.910741083091125	not_mentioned		not_mentioned	correct	ok	not_mentioned	released	unavailable
Haiku 4.5	imcs21	calibration	10268861	symptom_275	10268861	0.004117	1.910741083091125	not_mentioned		not_mentioned	correct	ok	not_mentioned	released	unavailable
Haiku 4.5	imcs21	calibration	10268861	symptom_276	10268861	0.004117	1.910741083091125	not_mentioned		not_mentioned	correct	ok	not_mentioned	released	unavailable
Haiku 4.5	imcs21	calibration	10268861	symptom_277	10268861	0.004117	1.910741083091125	not_mentioned		not_mentioned	correct	ok	not_mentioned	released	unavailable
Haiku 4.5	imcs21	calibration	10268861	symptom_278	10268861	0.004117	1.910741083091125	not_mentioned		not_mentioned	correct	ok	not_mentioned	released	unavailable
Haiku 4.5	imcs21	calibration	10268861	symptom_279	10268861	0.004117	1.910741083091125	not_mentioned		not_mentioned	correct	ok	not_mentioned	released	unavailable
Haiku 4.5	imcs21	calibration	10268861	symptom_280	10268861	0.004117	1.910741083091125	not_mentioned		not_mentioned	correct	ok	not_mentioned	released	unavailable
Haiku 4.5	imcs21	calibration	10268861	symptom_281	10268861	0.004117	1.910741083091125	not_mentioned		not_mentioned	correct	ok	not_mentioned	released	unavailable
Haiku 4.5	imcs21	calibration	10268861	symptom_282	10268861	0.004117	1.910741083091125	not_mentioned		not_mentioned	correct	ok	not_mentioned	released	unavailable
Haiku 4.5	imcs21	calibration	10268861	symptom_283	10268861	0.004117	1.910741083091125	not_mentioned		not_mentioned	correct	ok	not_mentioned	released	unavailable
Haiku 4.5	imcs21	calibration	10268861	symptom_284	10268861	0.004117	1.910741083091125	not_mentioned		not_mentioned	correct	ok	not_mentioned	released	unavailable
Haiku 4.5	imcs21	calibration	10268861	symptom_285	10268861	0.004117	1.910741083091125	not_mentioned		not_mentioned	correct	ok	not_mentioned	released	unavailable
Haiku 4.5	imcs21	calibration	10268861	symptom_286	10268861	0.004117	1.910741083091125	not_mentioned		not_mentioned	correct	ok	not_mentioned	released	unavailable
Haiku 4.5	imcs21	calibration	10268861	symptom_287	10268861	0.004117	1.910741083091125	not_mentioned		not_mentioned	correct	ok	not_mentioned	released	unavailable
Haiku 4.5	imcs21	calibration	10268861	symptom_288	10268861	0.004117	1.910741083091125	not_mentioned		not_mentioned	correct	ok	not_mentioned	released	unavailable
Haiku 4.5	imcs21	calibration	10268861	symptom_289	10268861	0.004117	1.910741083091125	not_mentioned		not_mentioned	correct	ok	not_mentioned	released	unavailable
Haiku 4.5	imcs21	calibration	10268861	symptom_290	10268861	0.004117	1.910741083091125	not_mentioned		not_mentioned	correct	ok	not_mentioned	released	unavailable
Haiku 4.5	imcs21	calibration	10268861	symptom_291	10268861	0.004117	1.910741083091125	not_mentioned		not_mentioned	correct	ok	not_mentioned	released	unavailable
Haiku 4.5	imcs21	calibration	10268861	symptom_292	10268861	0.004117	1.910741083091125	not_mentioned		not_mentioned	correct	ok	not_mentioned	released	unavailable
Haiku 4.5	imcs21	calibration	10268861	symptom_293	10268861	0.004117	1.910741083091125	not_mentioned		not_mentioned	correct	ok	not_mentioned	released	unavailable
Haiku 4.5	imcs21	calibration	10268861	symptom_294	10268861	0.004117	1.910741083091125	not_mentioned		not_mentioned	correct	ok	not_mentioned	released	unavailable
Haiku 4.5	imcs21	calibration	10268861	symptom_295	10268861	0.004117	1.910741083091125	not_mentioned		not_mentioned	correct	ok	not_mentioned	released	unavailable
Haiku 4.5	imcs21	calibration	10268861	symptom_296	10268861	0.004117	1.910741083091125	not_mentioned		not_mentioned	correct	ok	not_mentioned	released	unavailable
Haiku 4.5	imcs21	calibration	10268861	symptom_297	10268861	0.004117	1.910741083091125	not_mentioned		not_mentioned	correct	ok	not_mentioned	released	unavailable
Haiku 4.5	imcs21	calibration	10268861	symptom_298	10268861	0.004117	1.910741083091125	not_mentioned		not_mentioned	correct	ok	not_mentioned	released	unavailable
Haiku 4.5	imcs21	calibration	10268861	symptom_299	10268861	0.004117	1.910741083091125	not_mentioned		not_mentioned	correct	ok	not_mentioned	released	unavailable
Haiku 4.5	imcs21	calibration	10268861	symptom_300	10268861	0.004117	1.910741083091125	not_mentioned		not_mentioned	correct	ok	not_mentioned	released	unavailable
Haiku 4.5	imcs21	calibration	10268861	symptom_301	10268861	0.004117	1.910741083091125	not_mentioned		not_mentioned	correct	ok	not_mentioned	released	unavailable
Haiku 4.5	imcs21	calibration	10268861	symptom_302	10268861	0.004117	1.910741083091125	not_mentioned		not_mentioned	correct	ok	not_mentioned	released	unavailable
Haiku 4.5	imcs21	calibration	10268861	symptom_303	10268861	0.004117	1.910741083091125	not_mentioned		not_mentioned	correct	ok	not_mentioned	released	unavailable
Haiku 4.5	imcs21	calibration	10268861	symptom_304	10268861	0.004117	1.910741083091125	not_mentioned		not_mentioned	correct	ok	not_mentioned	released	unavailable
Haiku 4.5	imcs21	calibration	10268861	symptom_305	10268861	0.004117	1.910741083091125	not_mentioned		not_mentioned	correct	ok	not_mentioned	released	unavailable
Haiku 4.5	imcs21	calibration	10268861	symptom_306	10268861	0.004117	1.910741083091125	not_mentioned		not_mentioned	correct	ok	not_mentioned	released	unavailable
Haiku 4.5	imcs21	calibration	10268861	symptom_307	10268861	0.004117	1.910741083091125	not_mentioned		not_mentioned	correct	ok	not_mentioned	released	unavailable
Haiku 4.5	imcs21	calibration	10268861	symptom_308	10268861	0.004117	1.910741083091125	not_mentioned		not_mentioned	correct	ok	not_mentioned	released	unavailable
Haiku 4.5	imcs21	calibration	10268861	symptom_309	10268861	0.004117	1.910741083091125	not_mentioned		not_mentioned	correct	ok	not_mentioned	released	unavailable
Haiku 4.5	imcs21	calibration	10268861	symptom_310	10268861	0.004117	1.910741083091125	not_mentioned		not_mentioned	correct	ok	not_mentioned	released	unavailable
Haiku 4.5	imcs21	calibration	10268861	symptom_311	10268861	0.004117	1.910741083091125	not_mentioned		not_mentioned	correct	ok	not_mentioned	released	unavailable
Haiku 4.5	imcs21	calibration	10268861	symptom_312	10268861	0.004117	1.910741083091125	not_mentioned		not_mentioned	correct	ok	not_mentioned	released	unavailable
Haiku 4.5	imcs21	calibration	10268861	symptom_313	10268861	0.004117	1.910741083091125	not_mentioned		not_mentioned	correct	ok	not_mentioned	released	unavailable
Haiku 4.5	imcs21	calibration	10268861	symptom_314	10268861	0.004117	1.910741083091125	not_mentioned		not_mentioned	correct	ok	not_mentioned	released	unavailable
Haiku 4.5	imcs21	calibration	10268861	symptom_315	10268861	0.004117	1.910741083091125	not_mentioned		not_mentioned	correct	ok	not_mentioned	released	unavailable
Haiku 4.5	imcs21	calibration	10268861	symptom_316	10268861	0.004117	1.910741083091125	not_mentioned		not_mentioned	correct	ok	not_mentioned	released	unavailable
Haiku 4.5	imcs21	calibration	10268861	symptom_317	10268861	0.004117	1.910741083091125	not_mentioned		not_mentioned	correct	ok	not_mentioned	released	unavailable
Haiku 4.5	imcs21	calibration	10268861	symptom_318	10268861	0.004117	1.910741083091125	not_mentioned		not_mentioned	correct	ok	not_mentioned	released	unavailable
Haiku 4.5	imcs21	calibration	10268861	symptom_319	10268861	0.004117	1.910741083091125	not_mentioned		not_mentioned	correct	ok	not_mentioned	released	unavailable
Haiku 4.5	imcs21	calibration	10268861	symptom_320	10268861	0.004117	1.910741083091125	not_mentioned		not_mentioned	correct	ok	not_mentioned	released	unavailable
Haiku 4.5	imcs21	calibration	10268861	symptom_321	10268861	0.004117	1.910741083091125	not_mentioned		not_mentioned	correct	ok	not_mentioned	released	unavailable
Haiku 4.5	imcs21	calibration	10268861	symptom_322	10268861	0.004117	1.910741083091125	not_mentioned		not_mentioned	correct	ok	not_mentioned	released	unavailable
Haiku 4.5	imcs21	calibration	10268861	symptom_323	10268861	0.004117	1.910741083091125	not_mentioned		not_mentioned	correct	ok	not_mentioned	released	unavailable
Haiku 4.5	imcs21	calibration	10268861	symptom_324	10268861	0.004117	1.910741083091125	not_mentioned		not_mentioned	correct	ok	not_mentioned	released	unavailable
Haiku 4.5	imcs21	calibration	10268861	symptom_325	10268861	0.004117	1.910741083091125	not_mentioned		not_mentioned	correct	ok	not_mentioned	released	unavailable
Haiku 4.5	imcs21	calibration	10268861	symptom_326	10268861	0.004117	1.910741083091125	not_mentioned		not_mentioned	correct	ok	not_mentioned	released	unavailable
Haiku 4.5	imcs21	calibration	10268861	symptom_327	10268861	0.004117	1.910741083091125	not_mentioned		not_mentioned	correct	ok	not_mentioned	released	unavailable
Haiku 4.5	imcs21	calibration	10268861	symptom_328	10268861	0.004117	1.910741083091125	not_mentioned		not_mentioned	correct	ok	not_mentioned	released	unavailable
Haiku 4.5	imcs21	calibration	10268861	symptom_329	10268861	0.004117	1.910741083091125	not_mentioned		not_mentioned	correct	ok	not_mentioned	released	unavailable
Haiku 4.5	imcs21	calibration	10268861	symptom_330	10268861	0.004117	1.910741083091125	not_mentioned		not_mentioned	correct	ok	not_mentioned	released	unavailable
Haiku 4.5	imcs21	calibration	10269261	symptom_000	10269261	0.003482	1.7566966251470149	not_mentioned		uncertain	incorrect	ok	uncertain	released	unavailable
Haiku 4.5	imcs21	calibration	10269261	symptom_001	10269261	0.003482	1.7566966251470149	not_mentioned		uncertain	incorrect	ok	uncertain	released	unavailable
Haiku 4.5	imcs21	calibration	10269261	symptom_002	10269261	0.003482	1.7566966251470149	positive	0.95	positive	correct	ok	positive	released	reported_percentage
Haiku 4.5	imcs21	calibration	10269261	symptom_003	10269261	0.003482	1.7566966251470149	positive	0.95	positive	correct	ok	positive	released	reported_percentage
Haiku 4.5	imcs21	calibration	10269261	symptom_004	10269261	0.003482	1.7566966251470149	not_mentioned		uncertain	incorrect	ok	uncertain	released	unavailable
Haiku 4.5	imcs21	calibration	10269261	symptom_005	10269261	0.003482	1.7566966251470149	not_mentioned		not_mentioned	correct	ok	not_mentioned	released	unavailable
Haiku 4.5	imcs21	calibration	10269261	symptom_006	10269261	0.003482	1.7566966251470149	not_mentioned		not_mentioned	correct	ok	not_mentioned	released	unavailable
Haiku 4.5	imcs21	calibration	10269261	symptom_007	10269261	0.003482	1.7566966251470149	not_mentioned		not_mentioned	correct	ok	not_mentioned	released	unavailable
Haiku 4.5	imcs21	calibration	10269261	symptom_008	10269261	0.003482	1.7566966251470149	not_mentioned		not_mentioned	correct	ok	not_mentioned	released	unavailable
Haiku 4.5	imcs21	calibration	10269261	symptom_009	10269261	0.003482	1.7566966251470149	not_mentioned		not_mentioned	correct	ok	not_mentioned	released	unavailable
Haiku 4.5	imcs21	calibration	10269261	symptom_010	10269261	0.003482	1.7566966251470149	not_mentioned		not_mentioned	correct	ok	not_mentioned	released	unavailable
Haiku 4.5	imcs21	calibration	10269261	symptom_011	10269261	0.003482	1.7566966251470149	not_mentioned		not_mentioned	correct	ok	not_mentioned	released	unavailable
Haiku 4.5	imcs21	calibration	10269261	symptom_012	10269261	0.003482	1.7566966251470149	not_mentioned		not_mentioned	correct	ok	not_mentioned	released	unavailable
Haiku 4.5	imcs21	calibration	10269261	symptom_013	10269261	0.003482	1.7566966251470149	positive	0.9	positive	correct	ok	positive	released	reported_percentage
Haiku 4.5	imcs21	calibration	10269261	symptom_014	10269261	0.003482	1.7566966251470149	not_mentioned		not_mentioned	correct	ok	not_mentioned	released	unavailable
Haiku 4.5	imcs21	calibration	10269261	symptom_015	10269261	0.003482	1.7566966251470149	not_mentioned		not_mentioned	correct	ok	not_mentioned	released	unavailable
Haiku 4.5	imcs21	calibration	10269261	symptom_016	10269261	0.003482	1.7566966251470149	not_mentioned		not_mentioned	correct	ok	not_mentioned	released	unavailable
Haiku 4.5	imcs21	calibration	10269261	symptom_017	10269261	0.003482	1.7566966251470149	not_mentioned		not_mentioned	correct	ok	not_mentioned	released	unavailable
Haiku 4.5	imcs21	calibration	10269261	symptom_018	10269261	0.003482	1.7566966251470149	not_mentioned		not_mentioned	correct	ok	not_mentioned	released	unavailable
Haiku 4.5	imcs21	calibration	10269261	symptom_019	10269261	0.003482	1.7566966251470149	not_mentioned		not_mentioned	correct	ok	not_mentioned	released	unavailable
Haiku 4.5	imcs21	calibration	10269261	symptom_020	10269261	0.003482	1.7566966251470149	not_mentioned		not_mentioned	correct	ok	not_mentioned	released	unavailable
Haiku 4.5	imcs21	calibration	10269261	symptom_021	10269261	0.003482	1.7566966251470149	not_mentioned		not_mentioned	correct	ok	not_mentioned	released	unavailable
Haiku 4.5	imcs21	calibration	10269261	symptom_022	10269261	0.003482	1.7566966251470149	not_mentioned		not_mentioned	correct	ok	not_mentioned	released	unavailable
Haiku 4.5	imcs21	calibration	10269261	symptom_023	10269261	0.003482	1.7566966251470149	not_mentioned		not_mentioned	correct	ok	not_mentioned	released	unavailable
Haiku 4.5	imcs21	calibration	10269261	symptom_024	10269261	0.003482	1.7566966251470149	not_mentioned		not_mentioned	correct	ok	not_mentioned	released	unavailable
Haiku 4.5	imcs21	calibration	10269261	symptom_025	10269261	0.003482	1.7566966251470149	not_mentioned		not_mentioned	correct	ok	not_mentioned	released	unavailable
Haiku 4.5	imcs21	calibration	10269261	symptom_026	10269261	0.003482	1.7566966251470149	not_mentioned		not_mentioned	correct	ok	not_mentioned	released	unavailable
Haiku 4.5	imcs21	calibration	10269261	symptom_027	10269261	0.003482	1.7566966251470149	not_mentioned		negative	incorrect	ok	negative	released	unavailable
Haiku 4.5	imcs21	calibration	10269261	symptom_028	10269261	0.003482	1.7566966251470149	positive	0.85	positive	correct	ok	positive	released	reported_percentage
Haiku 4.5	imcs21	calibration	10269261	symptom_029	10269261	0.003482	1.7566966251470149	not_mentioned		not_mentioned	correct	ok	not_mentioned	released	unavailable
Haiku 4.5	imcs21	calibration	10269261	symptom_030	10269261	0.003482	1.7566966251470149	not_mentioned		not_mentioned	correct	ok	not_mentioned	released	unavailable
Haiku 4.5	imcs21	calibration	10269261	symptom_031	10269261	0.003482	1.7566966251470149	not_mentioned		not_mentioned	correct	ok	not_mentioned	released	unavailable
Haiku 4.5	imcs21	calibration	10269261	symptom_032	10269261	0.003482	1.7566966251470149	not_mentioned		not_mentioned	correct	ok	not_mentioned	released	unavailable
Haiku 4.5	imcs21	calibration	10269261	symptom_033	10269261	0.003482	1.7566966251470149	not_mentioned		not_mentioned	correct	ok	not_mentioned	released	unavailable
Haiku 4.5	imcs21	calibration	10269261	symptom_034	10269261	0.003482	1.7566966251470149	not_mentioned		not_mentioned	correct	ok	not_mentioned	released	unavailable
Haiku 4.5	imcs21	calibration	10269261	symptom_035	10269261	0.003482	1.7566966251470149	not_mentioned		not_mentioned	correct	ok	not_mentioned	released	unavailable
Haiku 4.5	imcs21	calibration	10269261	symptom_036	10269261	0.003482	1.7566966251470149	not_mentioned		not_mentioned	correct	ok	not_mentioned	released	unavailable
Haiku 4.5	imcs21	calibration	10269261	symptom_037	10269261	0.003482	1.7566966251470149	not_mentioned		not_mentioned	correct	ok	not_mentioned	released	unavailable
Haiku 4.5	imcs21	calibration	10269261	symptom_038	10269261	0.003482	1.7566966251470149	not_mentioned		not_mentioned	correct	ok	not_mentioned	released	unavailable
Haiku 4.5	imcs21	calibration	10269261	symptom_039	10269261	0.003482	1.7566966251470149	not_mentioned		not_mentioned	correct	ok	not_mentioned	released	unavailable
Haiku 4.5	imcs21	calibration	10269261	symptom_040	10269261	0.003482	1.7566966251470149	not_mentioned		not_mentioned	correct	ok	not_mentioned	released	unavailable
Haiku 4.5	imcs21	calibration	10269261	symptom_041	10269261	0.003482	1.7566966251470149	not_mentioned		not_mentioned	correct	ok	not_mentioned	released	unavailable
Haiku 4.5	imcs21	calibration	10269261	symptom_042	10269261	0.003482	1.7566966251470149	not_mentioned		not_mentioned	correct	ok	not_mentioned	released	unavailable
Haiku 4.5	imcs21	calibration	10269261	symptom_043	10269261	0.003482	1.7566966251470149	not_mentioned		not_mentioned	correct	ok	not_mentioned	released	unavailable
Haiku 4.5	imcs21	calibration	10269261	symptom_044	10269261	0.003482	1.7566966251470149	not_mentioned		not_mentioned	correct	ok	not_mentioned	released	unavailable
Haiku 4.5	imcs21	calibration	10269261	symptom_045	10269261	0.003482	1.7566966251470149	not_mentioned		not_mentioned	correct	ok	not_mentioned	released	unavailable
Haiku 4.5	imcs21	calibration	10269261	symptom_046	10269261	0.003482	1.7566966251470149	not_mentioned		not_mentioned	correct	ok	not_mentioned	released	unavailable
Haiku 4.5	imcs21	calibration	10269261	symptom_047	10269261	0.003482	1.7566966251470149	not_mentioned		not_mentioned	correct	ok	not_mentioned	released	unavailable
Haiku 4.5	imcs21	calibration	10269261	symptom_048	10269261	0.003482	1.7566966251470149	not_mentioned		not_mentioned	correct	ok	not_mentioned	released	unavailable
Haiku 4.5	imcs21	calibration	10269261	symptom_049	10269261	0.003482	1.7566966251470149	not_mentioned		not_mentioned	correct	ok	not_mentioned	released	unavailable
Haiku 4.5	imcs21	calibration	10269261	symptom_050	10269261	0.003482	1.7566966251470149	not_mentioned		not_mentioned	correct	ok	not_mentioned	released	unavailable
Haiku 4.5	imcs21	calibration	10269261	symptom_051	10269261	0.003482	1.7566966251470149	not_mentioned		not_mentioned	correct	ok	not_mentioned	released	unavailable
Haiku 4.5	imcs21	calibration	10269261	symptom_052	10269261	0.003482	1.7566966251470149	not_mentioned		not_mentioned	correct	ok	not_mentioned	released	unavailable
Haiku 4.5	imcs21	calibration	10269261	symptom_053	10269261	0.003482	1.7566966251470149	not_mentioned		not_mentioned	correct	ok	not_mentioned	released	unavailable
Haiku 4.5	imcs21	calibration	10269261	symptom_054	10269261	0.003482	1.7566966251470149	not_mentioned		not_mentioned	correct	ok	not_mentioned	released	unavailable
Haiku 4.5	imcs21	calibration	10269261	symptom_055	10269261	0.003482	1.7566966251470149	not_mentioned		not_mentioned	correct	ok	not_mentioned	released	unavailable
Haiku 4.5	imcs21	calibration	10269261	symptom_056	10269261	0.003482	1.7566966251470149	not_mentioned		not_mentioned	correct	ok	not_mentioned	released	unavailable
Haiku 4.5	imcs21	calibration	10269261	symptom_057	10269261	0.003482	1.7566966251470149	not_mentioned		not_mentioned	correct	ok	not_mentioned	released	unavailable
Haiku 4.5	imcs21	calibration	10269261	symptom_058	10269261	0.003482	1.7566966251470149	not_mentioned		not_mentioned	correct	ok	not_mentioned	released	unavailable
Haiku 4.5	imcs21	calibration	10269261	symptom_059	10269261	0.003482	1.7566966251470149	not_mentioned		not_mentioned	correct	ok	not_mentioned	released	unavailable
Haiku 4.5	imcs21	calibration	10269261	symptom_060	10269261	0.003482	1.7566966251470149	not_mentioned		not_mentioned	correct	ok	not_mentioned	released	unavailable
Haiku 4.5	imcs21	calibration	10269261	symptom_061	10269261	0.003482	1.7566966251470149	not_mentioned		not_mentioned	correct	ok	not_mentioned	released	unavailable
Haiku 4.5	imcs21	calibration	10269261	symptom_062	10269261	0.003482	1.7566966251470149	not_mentioned		not_mentioned	correct	ok	not_mentioned	released	unavailable
Haiku 4.5	imcs21	calibration	10269261	symptom_063	10269261	0.003482	1.7566966251470149	not_mentioned		not_mentioned	correct	ok	not_mentioned	released	unavailable
Haiku 4.5	imcs21	calibration	10269261	symptom_064	10269261	0.003482	1.7566966251470149	not_mentioned		not_mentioned	correct	ok	not_mentioned	released	unavailable
Haiku 4.5	imcs21	calibration	10269261	symptom_065	10269261	0.003482	1.7566966251470149	not_mentioned		not_mentioned	correct	ok	not_mentioned	released	unavailable
Haiku 4.5	imcs21	calibration	10269261	symptom_066	10269261	0.003482	1.7566966251470149	not_mentioned		not_mentioned	correct	ok	not_mentioned	released	unavailable
Haiku 4.5	imcs21	calibration	10269261	symptom_067	10269261	0.003482	1.7566966251470149	not_mentioned		not_mentioned	correct	ok	not_mentioned	released	unavailable
Haiku 4.5	imcs21	calibration	10269261	symptom_068	10269261	0.003482	1.7566966251470149	not_mentioned		not_mentioned	correct	ok	not_mentioned	released	unavailable
Haiku 4.5	imcs21	calibration	10269261	symptom_069	10269261	0.003482	1.7566966251470149	not_mentioned		not_mentioned	correct	ok	not_mentioned	released	unavailable
Haiku 4.5	imcs21	calibration	10269261	symptom_070	10269261	0.003482	1.7566966251470149	not_mentioned		not_mentioned	correct	ok	not_mentioned	released	unavailable
Haiku 4.5	imcs21	calibration	10269261	symptom_071	10269261	0.003482	1.7566966251470149	not_mentioned		not_mentioned	correct	ok	not_mentioned	released	unavailable
Haiku 4.5	imcs21	calibration	10269261	symptom_072	10269261	0.003482	1.7566966251470149	not_mentioned		not_mentioned	correct	ok	not_mentioned	released	unavailable
Haiku 4.5	imcs21	calibration	10269261	symptom_073	10269261	0.003482	1.7566966251470149	not_mentioned		not_mentioned	correct	ok	not_mentioned	released	unavailable
Haiku 4.5	imcs21	calibration	10269261	symptom_074	10269261	0.003482	1.7566966251470149	not_mentioned		not_mentioned	correct	ok	not_mentioned	released	unavailable
Haiku 4.5	imcs21	calibration	10269261	symptom_075	10269261	0.003482	1.7566966251470149	not_mentioned		not_mentioned	correct	ok	not_mentioned	released	unavailable
Haiku 4.5	imcs21	calibration	10269261	symptom_076	10269261	0.003482	1.7566966251470149	not_mentioned		not_mentioned	correct	ok	not_mentioned	released	unavailable
Haiku 4.5	imcs21	calibration	10269261	symptom_077	10269261	0.003482	1.7566966251470149	not_mentioned		not_mentioned	correct	ok	not_mentioned	released	unavailable
Haiku 4.5	imcs21	calibration	10269261	symptom_078	10269261	0.003482	1.7566966251470149	not_mentioned		not_mentioned	correct	ok	not_mentioned	released	unavailable
Haiku 4.5	imcs21	calibration	10269261	symptom_079	10269261	0.003482	1.7566966251470149	not_mentioned		not_mentioned	correct	ok	not_mentioned	released	unavailable
Haiku 4.5	imcs21	calibration	10269261	symptom_080	10269261	0.003482	1.7566966251470149	not_mentioned		not_mentioned	correct	ok	not_mentioned	released	unavailable
Haiku 4.5	imcs21	calibration	10269261	symptom_081	10269261	0.003482	1.7566966251470149	not_mentioned		not_mentioned	correct	ok	not_mentioned	released	unavailable
Haiku 4.5	imcs21	calibration	10269261	symptom_082	10269261	0.003482	1.7566966251470149	not_mentioned		not_mentioned	correct	ok	not_mentioned	released	unavailable
Haiku 4.5	imcs21	calibration	10269261	symptom_083	10269261	0.003482	1.7566966251470149	not_mentioned		not_mentioned	correct	ok	not_mentioned	released	unavailable
Haiku 4.5	imcs21	calibration	10269261	symptom_084	10269261	0.003482	1.7566966251470149	not_mentioned		not_mentioned	correct	ok	not_mentioned	released	unavailable
Haiku 4.5	imcs21	calibration	10269261	symptom_085	10269261	0.003482	1.7566966251470149	not_mentioned		not_mentioned	correct	ok	not_mentioned	released	unavailable
Haiku 4.5	imcs21	calibration	10269261	symptom_086	10269261	0.003482	1.7566966251470149	not_mentioned		not_mentioned	correct	ok	not_mentioned	released	unavailable
Haiku 4.5	imcs21	calibration	10269261	symptom_087	10269261	0.003482	1.7566966251470149	not_mentioned		not_mentioned	correct	ok	not_mentioned	released	unavailable
Haiku 4.5	imcs21	calibration	10269261	symptom_088	10269261	0.003482	1.7566966251470149	not_mentioned		not_mentioned	correct	ok	not_mentioned	released	unavailable
Haiku 4.5	imcs21	calibration	10269261	symptom_089	10269261	0.003482	1.7566966251470149	not_mentioned		not_mentioned	correct	ok	not_mentioned	released	unavailable
Haiku 4.5	imcs21	calibration	10269261	symptom_090	10269261	0.003482	1.7566966251470149	not_mentioned		not_mentioned	correct	ok	not_mentioned	released	unavailable
Haiku 4.5	imcs21	calibration	10269261	symptom_091	10269261	0.003482	1.7566966251470149	not_mentioned		not_mentioned	correct	ok	not_mentioned	released	unavailable
Haiku 4.5	imcs21	calibration	10269261	symptom_092	10269261	0.003482	1.7566966251470149	not_mentioned		not_mentioned	correct	ok	not_mentioned	released	unavailable
Haiku 4.5	imcs21	calibration	10269261	symptom_093	10269261	0.003482	1.7566966251470149	not_mentioned		not_mentioned	correct	ok	not_mentioned	released	unavailable
Haiku 4.5	imcs21	calibration	10269261	symptom_094	10269261	0.003482	1.7566966251470149	not_mentioned		not_mentioned	correct	ok	not_mentioned	released	unavailable
Haiku 4.5	imcs21	calibration	10269261	symptom_095	10269261	0.003482	1.7566966251470149	not_mentioned		not_mentioned	correct	ok	not_mentioned	released	unavailable
Haiku 4.5	imcs21	calibration	10269261	symptom_096	10269261	0.003482	1.7566966251470149	not_mentioned		not_mentioned	correct	ok	not_mentioned	released	unavailable
Haiku 4.5	imcs21	calibration	10269261	symptom_097	10269261	0.003482	1.7566966251470149	not_mentioned		not_mentioned	correct	ok	not_mentioned	released	unavailable
Haiku 4.5	imcs21	calibration	10269261	symptom_098	10269261	0.003482	1.7566966251470149	not_mentioned		not_mentioned	correct	ok	not_mentioned	released	unavailable
Haiku 4.5	imcs21	calibration	10269261	symptom_099	10269261	0.003482	1.7566966251470149	not_mentioned		not_mentioned	correct	ok	not_mentioned	released	unavailable
Haiku 4.5	imcs21	calibration	10269261	symptom_100	10269261	0.003482	1.7566966251470149	not_mentioned		not_mentioned	correct	ok	not_mentioned	released	unavailable
Haiku 4.5	imcs21	calibration	10269261	symptom_101	10269261	0.003482	1.7566966251470149	not_mentioned		not_mentioned	correct	ok	not_mentioned	released	unavailable
Haiku 4.5	imcs21	calibration	10269261	symptom_102	10269261	0.003482	1.7566966251470149	not_mentioned		not_mentioned	correct	ok	not_mentioned	released	unavailable
Haiku 4.5	imcs21	calibration	10269261	symptom_103	10269261	0.003482	1.7566966251470149	not_mentioned		not_mentioned	correct	ok	not_mentioned	released	unavailable
Haiku 4.5	imcs21	calibration	10269261	symptom_104	10269261	0.003482	1.7566966251470149	not_mentioned		not_mentioned	correct	ok	not_mentioned	released	unavailable
Haiku 4.5	imcs21	calibration	10269261	symptom_105	10269261	0.003482	1.7566966251470149	not_mentioned		not_mentioned	correct	ok	not_mentioned	released	unavailable
Haiku 4.5	imcs21	calibration	10269261	symptom_106	10269261	0.003482	1.7566966251470149	not_mentioned		not_mentioned	correct	ok	not_mentioned	released	unavailable
Haiku 4.5	imcs21	calibration	10269261	symptom_107	10269261	0.003482	1.7566966251470149	not_mentioned		not_mentioned	correct	ok	not_mentioned	released	unavailable
Haiku 4.5	imcs21	calibration	10269261	symptom_108	10269261	0.003482	1.7566966251470149	not_mentioned		not_mentioned	correct	ok	not_mentioned	released	unavailable
Haiku 4.5	imcs21	calibration	10269261	symptom_109	10269261	0.003482	1.7566966251470149	not_mentioned		not_mentioned	correct	ok	not_mentioned	released	unavailable
Haiku 4.5	imcs21	calibration	10269261	symptom_110	10269261	0.003482	1.7566966251470149	not_mentioned		not_mentioned	correct	ok	not_mentioned	released	unavailable
Haiku 4.5	imcs21	calibration	10269261	symptom_111	10269261	0.003482	1.7566966251470149	not_mentioned		not_mentioned	correct	ok	not_mentioned	released	unavailable
Haiku 4.5	imcs21	calibration	10269261	symptom_112	10269261	0.003482	1.7566966251470149	not_mentioned		not_mentioned	correct	ok	not_mentioned	released	unavailable
Haiku 4.5	imcs21	calibration	10269261	symptom_113	10269261	0.003482	1.7566966251470149	not_mentioned		not_mentioned	correct	ok	not_mentioned	released	unavailable
Haiku 4.5	imcs21	calibration	10269261	symptom_114	10269261	0.003482	1.7566966251470149	not_mentioned		not_mentioned	correct	ok	not_mentioned	released	unavailable
Haiku 4.5	imcs21	calibration	10269261	symptom_115	10269261	0.003482	1.7566966251470149	not_mentioned		not_mentioned	correct	ok	not_mentioned	released	unavailable
Haiku 4.5	imcs21	calibration	10269261	symptom_116	10269261	0.003482	1.7566966251470149	not_mentioned		not_mentioned	correct	ok	not_mentioned	released	unavailable
Haiku 4.5	imcs21	calibration	10269261	symptom_117	10269261	0.003482	1.7566966251470149	not_mentioned		not_mentioned	correct	ok	not_mentioned	released	unavailable
Haiku 4.5	imcs21	calibration	10269261	symptom_118	10269261	0.003482	1.7566966251470149	not_mentioned		not_mentioned	correct	ok	not_mentioned	released	unavailable
Haiku 4.5	imcs21	calibration	10269261	symptom_119	10269261	0.003482	1.7566966251470149	not_mentioned		not_mentioned	correct	ok	not_mentioned	released	unavailable
Haiku 4.5	imcs21	calibration	10269261	symptom_120	10269261	0.003482	1.7566966251470149	not_mentioned		not_mentioned	correct	ok	not_mentioned	released	unavailable
Haiku 4.5	imcs21	calibration	10269261	symptom_121	10269261	0.003482	1.7566966251470149	not_mentioned		not_mentioned	correct	ok	not_mentioned	released	unavailable
Haiku 4.5	imcs21	calibration	10269261	symptom_122	10269261	0.003482	1.7566966251470149	not_mentioned		not_mentioned	correct	ok	not_mentioned	released	unavailable
Haiku 4.5	imcs21	calibration	10269261	symptom_123	10269261	0.003482	1.7566966251470149	not_mentioned		not_mentioned	correct	ok	not_mentioned	released	unavailable
Haiku 4.5	imcs21	calibration	10269261	symptom_124	10269261	0.003482	1.7566966251470149	not_mentioned		not_mentioned	correct	ok	not_mentioned	released	unavailable
Haiku 4.5	imcs21	calibration	10269261	symptom_125	10269261	0.003482	1.7566966251470149	not_mentioned		not_mentioned	correct	ok	not_mentioned	released	unavailable
Haiku 4.5	imcs21	calibration	10269261	symptom_126	10269261	0.003482	1.7566966251470149	not_mentioned		not_mentioned	correct	ok	not_mentioned	released	unavailable
Haiku 4.5	imcs21	calibration	10269261	symptom_127	10269261	0.003482	1.7566966251470149	not_mentioned		not_mentioned	correct	ok	not_mentioned	released	unavailable
Haiku 4.5	imcs21	calibration	10269261	symptom_128	10269261	0.003482	1.7566966251470149	not_mentioned		not_mentioned	correct	ok	not_mentioned	released	unavailable
Haiku 4.5	imcs21	calibration	10269261	symptom_129	10269261	0.003482	1.7566966251470149	not_mentioned		not_mentioned	correct	ok	not_mentioned	released	unavailable
Haiku 4.5	imcs21	calibration	10269261	symptom_130	10269261	0.003482	1.7566966251470149	not_mentioned		not_mentioned	correct	ok	not_mentioned	released	unavailable
Haiku 4.5	imcs21	calibration	10269261	symptom_131	10269261	0.003482	1.7566966251470149	not_mentioned		not_mentioned	correct	ok	not_mentioned	released	unavailable
Haiku 4.5	imcs21	calibration	10269261	symptom_132	10269261	0.003482	1.7566966251470149	not_mentioned		not_mentioned	correct	ok	not_mentioned	released	unavailable
Haiku 4.5	imcs21	calibration	10269261	symptom_133	10269261	0.003482	1.7566966251470149	not_mentioned		not_mentioned	correct	ok	not_mentioned	released	unavailable
Haiku 4.5	imcs21	calibration	10269261	symptom_134	10269261	0.003482	1.7566966251470149	not_mentioned		not_mentioned	correct	ok	not_mentioned	released	unavailable
Haiku 4.5	imcs21	calibration	10269261	symptom_135	10269261	0.003482	1.7566966251470149	not_mentioned		not_mentioned	correct	ok	not_mentioned	released	unavailable
Haiku 4.5	imcs21	calibration	10269261	symptom_136	10269261	0.003482	1.7566966251470149	not_mentioned		not_mentioned	correct	ok	not_mentioned	released	unavailable
Haiku 4.5	imcs21	calibration	10269261	symptom_137	10269261	0.003482	1.7566966251470149	not_mentioned		not_mentioned	correct	ok	not_mentioned	released	unavailable
Haiku 4.5	imcs21	calibration	10269261	symptom_138	10269261	0.003482	1.7566966251470149	not_mentioned		not_mentioned	correct	ok	not_mentioned	released	unavailable
Haiku 4.5	imcs21	calibration	10269261	symptom_139	10269261	0.003482	1.7566966251470149	not_mentioned		not_mentioned	correct	ok	not_mentioned	released	unavailable
Haiku 4.5	imcs21	calibration	10269261	symptom_140	10269261	0.003482	1.7566966251470149	not_mentioned		not_mentioned	correct	ok	not_mentioned	released	unavailable
Haiku 4.5	imcs21	calibration	10269261	symptom_141	10269261	0.003482	1.7566966251470149	not_mentioned		not_mentioned	correct	ok	not_mentioned	released	unavailable
Haiku 4.5	imcs21	calibration	10269261	symptom_142	10269261	0.003482	1.7566966251470149	not_mentioned		not_mentioned	correct	ok	not_mentioned	released	unavailable
Haiku 4.5	imcs21	calibration	10269261	symptom_143	10269261	0.003482	1.7566966251470149	not_mentioned		not_mentioned	correct	ok	not_mentioned	released	unavailable
Haiku 4.5	imcs21	calibration	10269261	symptom_144	10269261	0.003482	1.7566966251470149	not_mentioned		not_mentioned	correct	ok	not_mentioned	released	unavailable
Haiku 4.5	imcs21	calibration	10269261	symptom_145	10269261	0.003482	1.7566966251470149	not_mentioned		not_mentioned	correct	ok	not_mentioned	released	unavailable
Haiku 4.5	imcs21	calibration	10269261	symptom_146	10269261	0.003482	1.7566966251470149	not_mentioned		not_mentioned	correct	ok	not_mentioned	released	unavailable
Haiku 4.5	imcs21	calibration	10269261	symptom_147	10269261	0.003482	1.7566966251470149	not_mentioned		not_mentioned	correct	ok	not_mentioned	released	unavailable
Haiku 4.5	imcs21	calibration	10269261	symptom_148	10269261	0.003482	1.7566966251470149	not_mentioned		not_mentioned	correct	ok	not_mentioned	released	unavailable
Haiku 4.5	imcs21	calibration	10269261	symptom_149	10269261	0.003482	1.7566966251470149	not_mentioned		not_mentioned	correct	ok	not_mentioned	released	unavailable
Haiku 4.5	imcs21	calibration	10269261	symptom_150	10269261	0.003482	1.7566966251470149	not_mentioned		not_mentioned	correct	ok	not_mentioned	released	unavailable
Haiku 4.5	imcs21	calibration	10269261	symptom_151	10269261	0.003482	1.7566966251470149	not_mentioned		not_mentioned	correct	ok	not_mentioned	released	unavailable
Haiku 4.5	imcs21	calibration	10269261	symptom_152	10269261	0.003482	1.7566966251470149	not_mentioned		not_mentioned	correct	ok	not_mentioned	released	unavailable
Haiku 4.5	imcs21	calibration	10269261	symptom_153	10269261	0.003482	1.7566966251470149	not_mentioned		not_mentioned	correct	ok	not_mentioned	released	unavailable
Haiku 4.5	imcs21	calibration	10269261	symptom_154	10269261	0.003482	1.7566966251470149	not_mentioned		not_mentioned	correct	ok	not_mentioned	released	unavailable
Haiku 4.5	imcs21	calibration	10269261	symptom_155	10269261	0.003482	1.7566966251470149	not_mentioned		not_mentioned	correct	ok	not_mentioned	released	unavailable
Haiku 4.5	imcs21	calibration	10269261	symptom_156	10269261	0.003482	1.7566966251470149	not_mentioned		not_mentioned	correct	ok	not_mentioned	released	unavailable
Haiku 4.5	imcs21	calibration	10269261	symptom_157	10269261	0.003482	1.7566966251470149	not_mentioned		not_mentioned	correct	ok	not_mentioned	released	unavailable
Haiku 4.5	imcs21	calibration	10269261	symptom_158	10269261	0.003482	1.7566966251470149	not_mentioned		not_mentioned	correct	ok	not_mentioned	released	unavailable
Haiku 4.5	imcs21	calibration	10269261	symptom_159	10269261	0.003482	1.7566966251470149	not_mentioned		not_mentioned	correct	ok	not_mentioned	released	unavailable
Haiku 4.5	imcs21	calibration	10269261	symptom_160	10269261	0.003482	1.7566966251470149	not_mentioned		not_mentioned	correct	ok	not_mentioned	released	unavailable
Haiku 4.5	imcs21	calibration	10269261	symptom_161	10269261	0.003482	1.7566966251470149	not_mentioned		not_mentioned	correct	ok	not_mentioned	released	unavailable
Haiku 4.5	imcs21	calibration	10269261	symptom_162	10269261	0.003482	1.7566966251470149	not_mentioned		not_mentioned	correct	ok	not_mentioned	released	unavailable
Haiku 4.5	imcs21	calibration	10269261	symptom_163	10269261	0.003482	1.7566966251470149	not_mentioned		not_mentioned	correct	ok	not_mentioned	released	unavailable
Haiku 4.5	imcs21	calibration	10269261	symptom_164	10269261	0.003482	1.7566966251470149	not_mentioned		not_mentioned	correct	ok	not_mentioned	released	unavailable
Haiku 4.5	imcs21	calibration	10269261	symptom_165	10269261	0.003482	1.7566966251470149	not_mentioned		not_mentioned	correct	ok	not_mentioned	released	unavailable
Haiku 4.5	imcs21	calibration	10269261	symptom_166	10269261	0.003482	1.7566966251470149	not_mentioned		not_mentioned	correct	ok	not_mentioned	released	unavailable
Haiku 4.5	imcs21	calibration	10269261	symptom_167	10269261	0.003482	1.7566966251470149	not_mentioned		not_mentioned	correct	ok	not_mentioned	released	unavailable
Haiku 4.5	imcs21	calibration	10269261	symptom_168	10269261	0.003482	1.7566966251470149	not_mentioned		not_mentioned	correct	ok	not_mentioned	released	unavailable
Haiku 4.5	imcs21	calibration	10269261	symptom_169	10269261	0.003482	1.7566966251470149	not_mentioned		not_mentioned	correct	ok	not_mentioned	released	unavailable
Haiku 4.5	imcs21	calibration	10269261	symptom_170	10269261	0.003482	1.7566966251470149	not_mentioned		not_mentioned	correct	ok	not_mentioned	released	unavailable
Haiku 4.5	imcs21	calibration	10269261	symptom_171	10269261	0.003482	1.7566966251470149	not_mentioned		not_mentioned	correct	ok	not_mentioned	released	unavailable
Haiku 4.5	imcs21	calibration	10269261	symptom_172	10269261	0.003482	1.7566966251470149	not_mentioned		not_mentioned	correct	ok	not_mentioned	released	unavailable
Haiku 4.5	imcs21	calibration	10269261	symptom_173	10269261	0.003482	1.7566966251470149	not_mentioned		not_mentioned	correct	ok	not_mentioned	released	unavailable
Haiku 4.5	imcs21	calibration	10269261	symptom_174	10269261	0.003482	1.7566966251470149	not_mentioned		not_mentioned	correct	ok	not_mentioned	released	unavailable
Haiku 4.5	imcs21	calibration	10269261	symptom_175	10269261	0.003482	1.7566966251470149	not_mentioned		not_mentioned	correct	ok	not_mentioned	released	unavailable
Haiku 4.5	imcs21	calibration	10269261	symptom_176	10269261	0.003482	1.7566966251470149	not_mentioned		not_mentioned	correct	ok	not_mentioned	released	unavailable
Haiku 4.5	imcs21	calibration	10269261	symptom_177	10269261	0.003482	1.7566966251470149	not_mentioned		not_mentioned	correct	ok	not_mentioned	released	unavailable
Haiku 4.5	imcs21	calibration	10269261	symptom_178	10269261	0.003482	1.7566966251470149	not_mentioned		not_mentioned	correct	ok	not_mentioned	released	unavailable
Haiku 4.5	imcs21	calibration	10269261	symptom_179	10269261	0.003482	1.7566966251470149	not_mentioned		not_mentioned	correct	ok	not_mentioned	released	unavailable
Haiku 4.5	imcs21	calibration	10269261	symptom_180	10269261	0.003482	1.7566966251470149	not_mentioned		not_mentioned	correct	ok	not_mentioned	released	unavailable
Haiku 4.5	imcs21	calibration	10269261	symptom_181	10269261	0.003482	1.7566966251470149	not_mentioned		not_mentioned	correct	ok	not_mentioned	released	unavailable
Haiku 4.5	imcs21	calibration	10269261	symptom_182	10269261	0.003482	1.7566966251470149	not_mentioned		not_mentioned	correct	ok	not_mentioned	released	unavailable
Haiku 4.5	imcs21	calibration	10269261	symptom_183	10269261	0.003482	1.7566966251470149	not_mentioned		not_mentioned	correct	ok	not_mentioned	released	unavailable
Haiku 4.5	imcs21	calibration	10269261	symptom_184	10269261	0.003482	1.7566966251470149	not_mentioned		not_mentioned	correct	ok	not_mentioned	released	unavailable
Haiku 4.5	imcs21	calibration	10269261	symptom_185	10269261	0.003482	1.7566966251470149	not_mentioned		not_mentioned	correct	ok	not_mentioned	released	unavailable
Haiku 4.5	imcs21	calibration	10269261	symptom_186	10269261	0.003482	1.7566966251470149	not_mentioned		not_mentioned	correct	ok	not_mentioned	released	unavailable
Haiku 4.5	imcs21	calibration	10269261	symptom_187	10269261	0.003482	1.7566966251470149	not_mentioned		not_mentioned	correct	ok	not_mentioned	released	unavailable
Haiku 4.5	imcs21	calibration	10269261	symptom_188	10269261	0.003482	1.7566966251470149	not_mentioned		not_mentioned	correct	ok	not_mentioned	released	unavailable
Haiku 4.5	imcs21	calibration	10269261	symptom_189	10269261	0.003482	1.7566966251470149	not_mentioned		not_mentioned	correct	ok	not_mentioned	released	unavailable
Haiku 4.5	imcs21	calibration	10269261	symptom_190	10269261	0.003482	1.7566966251470149	not_mentioned		not_mentioned	correct	ok	not_mentioned	released	unavailable
Haiku 4.5	imcs21	calibration	10269261	symptom_191	10269261	0.003482	1.7566966251470149	not_mentioned		not_mentioned	correct	ok	not_mentioned	released	unavailable
Haiku 4.5	imcs21	calibration	10269261	symptom_192	10269261	0.003482	1.7566966251470149	not_mentioned		not_mentioned	correct	ok	not_mentioned	released	unavailable
Haiku 4.5	imcs21	calibration	10269261	symptom_193	10269261	0.003482	1.7566966251470149	not_mentioned		not_mentioned	correct	ok	not_mentioned	released	unavailable
Haiku 4.5	imcs21	calibration	10269261	symptom_194	10269261	0.003482	1.7566966251470149	not_mentioned		not_mentioned	correct	ok	not_mentioned	released	unavailable
Haiku 4.5	imcs21	calibration	10269261	symptom_195	10269261	0.003482	1.7566966251470149	not_mentioned		not_mentioned	correct	ok	not_mentioned	released	unavailable
Haiku 4.5	imcs21	calibration	10269261	symptom_196	10269261	0.003482	1.7566966251470149	not_mentioned		not_mentioned	correct	ok	not_mentioned	released	unavailable
Haiku 4.5	imcs21	calibration	10269261	symptom_197	10269261	0.003482	1.7566966251470149	not_mentioned		not_mentioned	correct	ok	not_mentioned	released	unavailable
Haiku 4.5	imcs21	calibration	10269261	symptom_198	10269261	0.003482	1.7566966251470149	not_mentioned		not_mentioned	correct	ok	not_mentioned	released	unavailable
Haiku 4.5	imcs21	calibration	10269261	symptom_199	10269261	0.003482	1.7566966251470149	not_mentioned		not_mentioned	correct	ok	not_mentioned	released	unavailable
Haiku 4.5	imcs21	calibration	10269261	symptom_200	10269261	0.003482	1.7566966251470149	not_mentioned		not_mentioned	correct	ok	not_mentioned	released	unavailable
Haiku 4.5	imcs21	calibration	10269261	symptom_201	10269261	0.003482	1.7566966251470149	not_mentioned		not_mentioned	correct	ok	not_mentioned	released	unavailable
Haiku 4.5	imcs21	calibration	10269261	symptom_202	10269261	0.003482	1.7566966251470149	not_mentioned		not_mentioned	correct	ok	not_mentioned	released	unavailable
Haiku 4.5	imcs21	calibration	10269261	symptom_203	10269261	0.003482	1.7566966251470149	not_mentioned		not_mentioned	correct	ok	not_mentioned	released	unavailable
Haiku 4.5	imcs21	calibration	10269261	symptom_204	10269261	0.003482	1.7566966251470149	not_mentioned		not_mentioned	correct	ok	not_mentioned	released	unavailable
Haiku 4.5	imcs21	calibration	10269261	symptom_205	10269261	0.003482	1.7566966251470149	not_mentioned		not_mentioned	correct	ok	not_mentioned	released	unavailable
Haiku 4.5	imcs21	calibration	10269261	symptom_206	10269261	0.003482	1.7566966251470149	not_mentioned		not_mentioned	correct	ok	not_mentioned	released	unavailable
Haiku 4.5	imcs21	calibration	10269261	symptom_207	10269261	0.003482	1.7566966251470149	not_mentioned		not_mentioned	correct	ok	not_mentioned	released	unavailable
Haiku 4.5	imcs21	calibration	10269261	symptom_208	10269261	0.003482	1.7566966251470149	not_mentioned		not_mentioned	correct	ok	not_mentioned	released	unavailable
Haiku 4.5	imcs21	calibration	10269261	symptom_209	10269261	0.003482	1.7566966251470149	not_mentioned		not_mentioned	correct	ok	not_mentioned	released	unavailable
Haiku 4.5	imcs21	calibration	10269261	symptom_210	10269261	0.003482	1.7566966251470149	not_mentioned		not_mentioned	correct	ok	not_mentioned	released	unavailable
Haiku 4.5	imcs21	calibration	10269261	symptom_211	10269261	0.003482	1.7566966251470149	not_mentioned		not_mentioned	correct	ok	not_mentioned	released	unavailable
Haiku 4.5	imcs21	calibration	10269261	symptom_212	10269261	0.003482	1.7566966251470149	not_mentioned		not_mentioned	correct	ok	not_mentioned	released	unavailable
Haiku 4.5	imcs21	calibration	10269261	symptom_213	10269261	0.003482	1.7566966251470149	not_mentioned		not_mentioned	correct	ok	not_mentioned	released	unavailable
Haiku 4.5	imcs21	calibration	10269261	symptom_214	10269261	0.003482	1.7566966251470149	not_mentioned		not_mentioned	correct	ok	not_mentioned	released	unavailable
Haiku 4.5	imcs21	calibration	10269261	symptom_215	10269261	0.003482	1.7566966251470149	not_mentioned		not_mentioned	correct	ok	not_mentioned	released	unavailable
Haiku 4.5	imcs21	calibration	10269261	symptom_216	10269261	0.003482	1.7566966251470149	not_mentioned		not_mentioned	correct	ok	not_mentioned	released	unavailable
Haiku 4.5	imcs21	calibration	10269261	symptom_217	10269261	0.003482	1.7566966251470149	not_mentioned		not_mentioned	correct	ok	not_mentioned	released	unavailable
Haiku 4.5	imcs21	calibration	10269261	symptom_218	10269261	0.003482	1.7566966251470149	not_mentioned		not_mentioned	correct	ok	not_mentioned	released	unavailable
Haiku 4.5	imcs21	calibration	10269261	symptom_219	10269261	0.003482	1.7566966251470149	not_mentioned		not_mentioned	correct	ok	not_mentioned	released	unavailable
Haiku 4.5	imcs21	calibration	10269261	symptom_220	10269261	0.003482	1.7566966251470149	not_mentioned		not_mentioned	correct	ok	not_mentioned	released	unavailable
Haiku 4.5	imcs21	calibration	10269261	symptom_221	10269261	0.003482	1.7566966251470149	not_mentioned		not_mentioned	correct	ok	not_mentioned	released	unavailable
Haiku 4.5	imcs21	calibration	10269261	symptom_222	10269261	0.003482	1.7566966251470149	not_mentioned		not_mentioned	correct	ok	not_mentioned	released	unavailable
Haiku 4.5	imcs21	calibration	10269261	symptom_223	10269261	0.003482	1.7566966251470149	not_mentioned		not_mentioned	correct	ok	not_mentioned	released	unavailable
Haiku 4.5	imcs21	calibration	10269261	symptom_224	10269261	0.003482	1.7566966251470149	not_mentioned		not_mentioned	correct	ok	not_mentioned	released	unavailable
Haiku 4.5	imcs21	calibration	10269261	symptom_225	10269261	0.003482	1.7566966251470149	not_mentioned		not_mentioned	correct	ok	not_mentioned	released	unavailable
Haiku 4.5	imcs21	calibration	10269261	symptom_226	10269261	0.003482	1.7566966251470149	not_mentioned		not_mentioned	correct	ok	not_mentioned	released	unavailable
Haiku 4.5	imcs21	calibration	10269261	symptom_227	10269261	0.003482	1.7566966251470149	not_mentioned		not_mentioned	correct	ok	not_mentioned	released	unavailable
Haiku 4.5	imcs21	calibration	10269261	symptom_228	10269261	0.003482	1.7566966251470149	not_mentioned		not_mentioned	correct	ok	not_mentioned	released	unavailable
Haiku 4.5	imcs21	calibration	10269261	symptom_229	10269261	0.003482	1.7566966251470149	not_mentioned		not_mentioned	correct	ok	not_mentioned	released	unavailable
Haiku 4.5	imcs21	calibration	10269261	symptom_230	10269261	0.003482	1.7566966251470149	not_mentioned		not_mentioned	correct	ok	not_mentioned	released	unavailable
Haiku 4.5	imcs21	calibration	10269261	symptom_231	10269261	0.003482	1.7566966251470149	not_mentioned		not_mentioned	correct	ok	not_mentioned	released	unavailable
Haiku 4.5	imcs21	calibration	10269261	symptom_232	10269261	0.003482	1.7566966251470149	not_mentioned		not_mentioned	correct	ok	not_mentioned	released	unavailable
Haiku 4.5	imcs21	calibration	10269261	symptom_233	10269261	0.003482	1.7566966251470149	not_mentioned		not_mentioned	correct	ok	not_mentioned	released	unavailable
Haiku 4.5	imcs21	calibration	10269261	symptom_234	10269261	0.003482	1.7566966251470149	not_mentioned		not_mentioned	correct	ok	not_mentioned	released	unavailable
Haiku 4.5	imcs21	calibration	10269261	symptom_235	10269261	0.003482	1.7566966251470149	not_mentioned		not_mentioned	correct	ok	not_mentioned	released	unavailable
Haiku 4.5	imcs21	calibration	10269261	symptom_236	10269261	0.003482	1.7566966251470149	not_mentioned		not_mentioned	correct	ok	not_mentioned	released	unavailable
Haiku 4.5	imcs21	calibration	10269261	symptom_237	10269261	0.003482	1.7566966251470149	not_mentioned		not_mentioned	correct	ok	not_mentioned	released	unavailable
Haiku 4.5	imcs21	calibration	10269261	symptom_238	10269261	0.003482	1.7566966251470149	not_mentioned		not_mentioned	correct	ok	not_mentioned	released	unavailable
Haiku 4.5	imcs21	calibration	10269261	symptom_239	10269261	0.003482	1.7566966251470149	not_mentioned		not_mentioned	correct	ok	not_mentioned	released	unavailable
Haiku 4.5	imcs21	calibration	10269261	symptom_240	10269261	0.003482	1.7566966251470149	not_mentioned		not_mentioned	correct	ok	not_mentioned	released	unavailable
Haiku 4.5	imcs21	calibration	10269261	symptom_241	10269261	0.003482	1.7566966251470149	not_mentioned		not_mentioned	correct	ok	not_mentioned	released	unavailable
Haiku 4.5	imcs21	calibration	10269261	symptom_242	10269261	0.003482	1.7566966251470149	not_mentioned		not_mentioned	correct	ok	not_mentioned	released	unavailable
Haiku 4.5	imcs21	calibration	10269261	symptom_243	10269261	0.003482	1.7566966251470149	not_mentioned		not_mentioned	correct	ok	not_mentioned	released	unavailable
Haiku 4.5	imcs21	calibration	10269261	symptom_244	10269261	0.003482	1.7566966251470149	not_mentioned		not_mentioned	correct	ok	not_mentioned	released	unavailable
Haiku 4.5	imcs21	calibration	10269261	symptom_245	10269261	0.003482	1.7566966251470149	not_mentioned		not_mentioned	correct	ok	not_mentioned	released	unavailable
Haiku 4.5	imcs21	calibration	10269261	symptom_246	10269261	0.003482	1.7566966251470149	not_mentioned		not_mentioned	correct	ok	not_mentioned	released	unavailable
Haiku 4.5	imcs21	calibration	10269261	symptom_247	10269261	0.003482	1.7566966251470149	not_mentioned		not_mentioned	correct	ok	not_mentioned	released	unavailable
Haiku 4.5	imcs21	calibration	10269261	symptom_248	10269261	0.003482	1.7566966251470149	not_mentioned		not_mentioned	correct	ok	not_mentioned	released	unavailable
Haiku 4.5	imcs21	calibration	10269261	symptom_249	10269261	0.003482	1.7566966251470149	not_mentioned		not_mentioned	correct	ok	not_mentioned	released	unavailable
Haiku 4.5	imcs21	calibration	10269261	symptom_250	10269261	0.003482	1.7566966251470149	not_mentioned		not_mentioned	correct	ok	not_mentioned	released	unavailable
Haiku 4.5	imcs21	calibration	10269261	symptom_251	10269261	0.003482	1.7566966251470149	not_mentioned		not_mentioned	correct	ok	not_mentioned	released	unavailable
Haiku 4.5	imcs21	calibration	10269261	symptom_252	10269261	0.003482	1.7566966251470149	not_mentioned		not_mentioned	correct	ok	not_mentioned	released	unavailable
Haiku 4.5	imcs21	calibration	10269261	symptom_253	10269261	0.003482	1.7566966251470149	not_mentioned		not_mentioned	correct	ok	not_mentioned	released	unavailable
Haiku 4.5	imcs21	calibration	10269261	symptom_254	10269261	0.003482	1.7566966251470149	not_mentioned		not_mentioned	correct	ok	not_mentioned	released	unavailable
Haiku 4.5	imcs21	calibration	10269261	symptom_255	10269261	0.003482	1.7566966251470149	not_mentioned		not_mentioned	correct	ok	not_mentioned	released	unavailable
Haiku 4.5	imcs21	calibration	10269261	symptom_256	10269261	0.003482	1.7566966251470149	not_mentioned		not_mentioned	correct	ok	not_mentioned	released	unavailable
Haiku 4.5	imcs21	calibration	10269261	symptom_257	10269261	0.003482	1.7566966251470149	not_mentioned		not_mentioned	correct	ok	not_mentioned	released	unavailable
Haiku 4.5	imcs21	calibration	10269261	symptom_258	10269261	0.003482	1.7566966251470149	not_mentioned		not_mentioned	correct	ok	not_mentioned	released	unavailable
Haiku 4.5	imcs21	calibration	10269261	symptom_259	10269261	0.003482	1.7566966251470149	not_mentioned		not_mentioned	correct	ok	not_mentioned	released	unavailable
Haiku 4.5	imcs21	calibration	10269261	symptom_260	10269261	0.003482	1.7566966251470149	not_mentioned		not_mentioned	correct	ok	not_mentioned	released	unavailable
Haiku 4.5	imcs21	calibration	10269261	symptom_261	10269261	0.003482	1.7566966251470149	not_mentioned		not_mentioned	correct	ok	not_mentioned	released	unavailable
Haiku 4.5	imcs21	calibration	10269261	symptom_262	10269261	0.003482	1.7566966251470149	not_mentioned		not_mentioned	correct	ok	not_mentioned	released	unavailable
Haiku 4.5	imcs21	calibration	10269261	symptom_263	10269261	0.003482	1.7566966251470149	not_mentioned		not_mentioned	correct	ok	not_mentioned	released	unavailable
Haiku 4.5	imcs21	calibration	10269261	symptom_264	10269261	0.003482	1.7566966251470149	not_mentioned		not_mentioned	correct	ok	not_mentioned	released	unavailable
Haiku 4.5	imcs21	calibration	10269261	symptom_265	10269261	0.003482	1.7566966251470149	not_mentioned		not_mentioned	correct	ok	not_mentioned	released	unavailable
Haiku 4.5	imcs21	calibration	10269261	symptom_266	10269261	0.003482	1.7566966251470149	not_mentioned		not_mentioned	correct	ok	not_mentioned	released	unavailable
Haiku 4.5	imcs21	calibration	10269261	symptom_267	10269261	0.003482	1.7566966251470149	not_mentioned		not_mentioned	correct	ok	not_mentioned	released	unavailable
Haiku 4.5	imcs21	calibration	10269261	symptom_268	10269261	0.003482	1.7566966251470149	not_mentioned		not_mentioned	correct	ok	not_mentioned	released	unavailable
Haiku 4.5	imcs21	calibration	10269261	symptom_269	10269261	0.003482	1.7566966251470149	not_mentioned		not_mentioned	correct	ok	not_mentioned	released	unavailable
Haiku 4.5	imcs21	calibration	10269261	symptom_270	10269261	0.003482	1.7566966251470149	not_mentioned		not_mentioned	correct	ok	not_mentioned	released	unavailable
Haiku 4.5	imcs21	calibration	10269261	symptom_271	10269261	0.003482	1.7566966251470149	not_mentioned		not_mentioned	correct	ok	not_mentioned	released	unavailable
Haiku 4.5	imcs21	calibration	10269261	symptom_272	10269261	0.003482	1.7566966251470149	not_mentioned		not_mentioned	correct	ok	not_mentioned	released	unavailable
Haiku 4.5	imcs21	calibration	10269261	symptom_273	10269261	0.003482	1.7566966251470149	not_mentioned		not_mentioned	correct	ok	not_mentioned	released	unavailable
Haiku 4.5	imcs21	calibration	10269261	symptom_274	10269261	0.003482	1.7566966251470149	not_mentioned		not_mentioned	correct	ok	not_mentioned	released	unavailable
Haiku 4.5	imcs21	calibration	10269261	symptom_275	10269261	0.003482	1.7566966251470149	not_mentioned		not_mentioned	correct	ok	not_mentioned	released	unavailable
Haiku 4.5	imcs21	calibration	10269261	symptom_276	10269261	0.003482	1.7566966251470149	not_mentioned		not_mentioned	correct	ok	not_mentioned	released	unavailable
Haiku 4.5	imcs21	calibration	10269261	symptom_277	10269261	0.003482	1.7566966251470149	not_mentioned		not_mentioned	correct	ok	not_mentioned	released	unavailable
Haiku 4.5	imcs21	calibration	10269261	symptom_278	10269261	0.003482	1.7566966251470149	not_mentioned		not_mentioned	correct	ok	not_mentioned	released	unavailable
Haiku 4.5	imcs21	calibration	10269261	symptom_279	10269261	0.003482	1.7566966251470149	not_mentioned		not_mentioned	correct	ok	not_mentioned	released	unavailable
Haiku 4.5	imcs21	calibration	10269261	symptom_280	10269261	0.003482	1.7566966251470149	not_mentioned		not_mentioned	correct	ok	not_mentioned	released	unavailable
Haiku 4.5	imcs21	calibration	10269261	symptom_281	10269261	0.003482	1.7566966251470149	not_mentioned		not_mentioned	correct	ok	not_mentioned	released	unavailable
Haiku 4.5	imcs21	calibration	10269261	symptom_282	10269261	0.003482	1.7566966251470149	not_mentioned		not_mentioned	correct	ok	not_mentioned	released	unavailable
Haiku 4.5	imcs21	calibration	10269261	symptom_283	10269261	0.003482	1.7566966251470149	not_mentioned		not_mentioned	correct	ok	not_mentioned	released	unavailable
Haiku 4.5	imcs21	calibration	10269261	symptom_284	10269261	0.003482	1.7566966251470149	not_mentioned		not_mentioned	correct	ok	not_mentioned	released	unavailable
Haiku 4.5	imcs21	calibration	10269261	symptom_285	10269261	0.003482	1.7566966251470149	not_mentioned		not_mentioned	correct	ok	not_mentioned	released	unavailable
Haiku 4.5	imcs21	calibration	10269261	symptom_286	10269261	0.003482	1.7566966251470149	not_mentioned		not_mentioned	correct	ok	not_mentioned	released	unavailable
Haiku 4.5	imcs21	calibration	10269261	symptom_287	10269261	0.003482	1.7566966251470149	not_mentioned		not_mentioned	correct	ok	not_mentioned	released	unavailable
Haiku 4.5	imcs21	calibration	10269261	symptom_288	10269261	0.003482	1.7566966251470149	not_mentioned		not_mentioned	correct	ok	not_mentioned	released	unavailable
Haiku 4.5	imcs21	calibration	10269261	symptom_289	10269261	0.003482	1.7566966251470149	not_mentioned		not_mentioned	correct	ok	not_mentioned	released	unavailable
Haiku 4.5	imcs21	calibration	10269261	symptom_290	10269261	0.003482	1.7566966251470149	not_mentioned		not_mentioned	correct	ok	not_mentioned	released	unavailable
Haiku 4.5	imcs21	calibration	10269261	symptom_291	10269261	0.003482	1.7566966251470149	not_mentioned		not_mentioned	correct	ok	not_mentioned	released	unavailable
Haiku 4.5	imcs21	calibration	10269261	symptom_292	10269261	0.003482	1.7566966251470149	not_mentioned		not_mentioned	correct	ok	not_mentioned	released	unavailable
Haiku 4.5	imcs21	calibration	10269261	symptom_293	10269261	0.003482	1.7566966251470149	not_mentioned		not_mentioned	correct	ok	not_mentioned	released	unavailable
Haiku 4.5	imcs21	calibration	10269261	symptom_294	10269261	0.003482	1.7566966251470149	not_mentioned		not_mentioned	correct	ok	not_mentioned	released	unavailable
Haiku 4.5	imcs21	calibration	10269261	symptom_295	10269261	0.003482	1.7566966251470149	not_mentioned		not_mentioned	correct	ok	not_mentioned	released	unavailable
Haiku 4.5	imcs21	calibration	10269261	symptom_296	10269261	0.003482	1.7566966251470149	not_mentioned		not_mentioned	correct	ok	not_mentioned	released	unavailable
Haiku 4.5	imcs21	calibration	10269261	symptom_297	10269261	0.003482	1.7566966251470149	not_mentioned		not_mentioned	correct	ok	not_mentioned	released	unavailable
Haiku 4.5	imcs21	calibration	10269261	symptom_298	10269261	0.003482	1.7566966251470149	not_mentioned		not_mentioned	correct	ok	not_mentioned	released	unavailable
Haiku 4.5	imcs21	calibration	10269261	symptom_299	10269261	0.003482	1.7566966251470149	not_mentioned		not_mentioned	correct	ok	not_mentioned	released	unavailable
Haiku 4.5	imcs21	calibration	10269261	symptom_300	10269261	0.003482	1.7566966251470149	not_mentioned		not_mentioned	correct	ok	not_mentioned	released	unavailable
Haiku 4.5	imcs21	calibration	10269261	symptom_301	10269261	0.003482	1.7566966251470149	not_mentioned		not_mentioned	correct	ok	not_mentioned	released	unavailable
Haiku 4.5	imcs21	calibration	10269261	symptom_302	10269261	0.003482	1.7566966251470149	not_mentioned		not_mentioned	correct	ok	not_mentioned	released	unavailable
Haiku 4.5	imcs21	calibration	10269261	symptom_303	10269261	0.003482	1.7566966251470149	not_mentioned		not_mentioned	correct	ok	not_mentioned	released	unavailable
Haiku 4.5	imcs21	calibration	10269261	symptom_304	10269261	0.003482	1.7566966251470149	not_mentioned		not_mentioned	correct	ok	not_mentioned	released	unavailable
Haiku 4.5	imcs21	calibration	10269261	symptom_305	10269261	0.003482	1.7566966251470149	not_mentioned		not_mentioned	correct	ok	not_mentioned	released	unavailable
Haiku 4.5	imcs21	calibration	10269261	symptom_306	10269261	0.003482	1.7566966251470149	not_mentioned		not_mentioned	correct	ok	not_mentioned	released	unavailable
Haiku 4.5	imcs21	calibration	10269261	symptom_307	10269261	0.003482	1.7566966251470149	not_mentioned		not_mentioned	correct	ok	not_mentioned	released	unavailable
Haiku 4.5	imcs21	calibration	10269261	symptom_308	10269261	0.003482	1.7566966251470149	not_mentioned		not_mentioned	correct	ok	not_mentioned	released	unavailable
Haiku 4.5	imcs21	calibration	10269261	symptom_309	10269261	0.003482	1.7566966251470149	not_mentioned		not_mentioned	correct	ok	not_mentioned	released	unavailable
Haiku 4.5	imcs21	calibration	10269261	symptom_310	10269261	0.003482	1.7566966251470149	not_mentioned		not_mentioned	correct	ok	not_mentioned	released	unavailable
Haiku 4.5	imcs21	calibration	10269261	symptom_311	10269261	0.003482	1.7566966251470149	not_mentioned		not_mentioned	correct	ok	not_mentioned	released	unavailable
Haiku 4.5	imcs21	calibration	10269261	symptom_312	10269261	0.003482	1.7566966251470149	not_mentioned		not_mentioned	correct	ok	not_mentioned	released	unavailable
Haiku 4.5	imcs21	calibration	10269261	symptom_313	10269261	0.003482	1.7566966251470149	not_mentioned		not_mentioned	correct	ok	not_mentioned	released	unavailable
Haiku 4.5	imcs21	calibration	10269261	symptom_314	10269261	0.003482	1.7566966251470149	not_mentioned		not_mentioned	correct	ok	not_mentioned	released	unavailable
Haiku 4.5	imcs21	calibration	10269261	symptom_315	10269261	0.003482	1.7566966251470149	not_mentioned		not_mentioned	correct	ok	not_mentioned	released	unavailable
Haiku 4.5	imcs21	calibration	10269261	symptom_316	10269261	0.003482	1.7566966251470149	not_mentioned		not_mentioned	correct	ok	not_mentioned	released	unavailable
Haiku 4.5	imcs21	calibration	10269261	symptom_317	10269261	0.003482	1.7566966251470149	not_mentioned		not_mentioned	correct	ok	not_mentioned	released	unavailable
Haiku 4.5	imcs21	calibration	10269261	symptom_318	10269261	0.003482	1.7566966251470149	not_mentioned		not_mentioned	correct	ok	not_mentioned	released	unavailable
Haiku 4.5	imcs21	calibration	10269261	symptom_319	10269261	0.003482	1.7566966251470149	not_mentioned		not_mentioned	correct	ok	not_mentioned	released	unavailable
Haiku 4.5	imcs21	calibration	10269261	symptom_320	10269261	0.003482	1.7566966251470149	not_mentioned		not_mentioned	correct	ok	not_mentioned	released	unavailable
Haiku 4.5	imcs21	calibration	10269261	symptom_321	10269261	0.003482	1.7566966251470149	not_mentioned		not_mentioned	correct	ok	not_mentioned	released	unavailable
Haiku 4.5	imcs21	calibration	10269261	symptom_322	10269261	0.003482	1.7566966251470149	not_mentioned		not_mentioned	correct	ok	not_mentioned	released	unavailable
Haiku 4.5	imcs21	calibration	10269261	symptom_323	10269261	0.003482	1.7566966251470149	not_mentioned		not_mentioned	correct	ok	not_mentioned	released	unavailable
Haiku 4.5	imcs21	calibration	10269261	symptom_324	10269261	0.003482	1.7566966251470149	not_mentioned		not_mentioned	correct	ok	not_mentioned	released	unavailable
Haiku 4.5	imcs21	calibration	10269261	symptom_325	10269261	0.003482	1.7566966251470149	not_mentioned		not_mentioned	correct	ok	not_mentioned	released	unavailable
Haiku 4.5	imcs21	calibration	10269261	symptom_326	10269261	0.003482	1.7566966251470149	not_mentioned		not_mentioned	correct	ok	not_mentioned	released	unavailable
Haiku 4.5	imcs21	calibration	10269261	symptom_327	10269261	0.003482	1.7566966251470149	not_mentioned		not_mentioned	correct	ok	not_mentioned	released	unavailable
Haiku 4.5	imcs21	calibration	10269261	symptom_328	10269261	0.003482	1.7566966251470149	not_mentioned		not_mentioned	correct	ok	not_mentioned	released	unavailable
Haiku 4.5	imcs21	calibration	10269261	symptom_329	10269261	0.003482	1.7566966251470149	not_mentioned		not_mentioned	correct	ok	not_mentioned	released	unavailable
Haiku 4.5	imcs21	calibration	10269261	symptom_330	10269261	0.003482	1.7566966251470149	not_mentioned		not_mentioned	correct	ok	not_mentioned	released	unavailable
Haiku 4.5	imcs21	calibration	10269408	symptom_000	10269408	0.003414	1.8794796250294894	positive	0.95	positive	correct	ok	positive	released	reported_percentage
Haiku 4.5	imcs21	calibration	10269408	symptom_001	10269408	0.003414	1.8794796250294894	positive	0.95	positive	correct	ok	positive	released	reported_percentage
Haiku 4.5	imcs21	calibration	10269408	symptom_002	10269408	0.003414	1.8794796250294894	not_mentioned		not_mentioned	correct	ok	not_mentioned	released	unavailable
Haiku 4.5	imcs21	calibration	10269408	symptom_003	10269408	0.003414	1.8794796250294894	positive	0.85	positive	correct	ok	positive	released	reported_percentage
Haiku 4.5	imcs21	calibration	10269408	symptom_004	10269408	0.003414	1.8794796250294894	not_mentioned		uncertain	incorrect	ok	uncertain	released	unavailable
Haiku 4.5	imcs21	calibration	10269408	symptom_005	10269408	0.003414	1.8794796250294894	not_mentioned		not_mentioned	correct	ok	not_mentioned	released	unavailable
Haiku 4.5	imcs21	calibration	10269408	symptom_006	10269408	0.003414	1.8794796250294894	not_mentioned		not_mentioned	correct	ok	not_mentioned	released	unavailable
Haiku 4.5	imcs21	calibration	10269408	symptom_007	10269408	0.003414	1.8794796250294894	not_mentioned		not_mentioned	correct	ok	not_mentioned	released	unavailable
Haiku 4.5	imcs21	calibration	10269408	symptom_008	10269408	0.003414	1.8794796250294894	not_mentioned		not_mentioned	correct	ok	not_mentioned	released	unavailable
Haiku 4.5	imcs21	calibration	10269408	symptom_009	10269408	0.003414	1.8794796250294894	positive	0.9	positive	correct	ok	positive	released	reported_percentage
Haiku 4.5	imcs21	calibration	10269408	symptom_010	10269408	0.003414	1.8794796250294894	not_mentioned		not_mentioned	correct	ok	not_mentioned	released	unavailable
Haiku 4.5	imcs21	calibration	10269408	symptom_011	10269408	0.003414	1.8794796250294894	not_mentioned		not_mentioned	correct	ok	not_mentioned	released	unavailable
Haiku 4.5	imcs21	calibration	10269408	symptom_012	10269408	0.003414	1.8794796250294894	not_mentioned		not_mentioned	correct	ok	not_mentioned	released	unavailable
Haiku 4.5	imcs21	calibration	10269408	symptom_013	10269408	0.003414	1.8794796250294894	not_mentioned		not_mentioned	correct	ok	not_mentioned	released	unavailable
Haiku 4.5	imcs21	calibration	10269408	symptom_014	10269408	0.003414	1.8794796250294894	not_mentioned		not_mentioned	correct	ok	not_mentioned	released	unavailable
Haiku 4.5	imcs21	calibration	10269408	symptom_015	10269408	0.003414	1.8794796250294894	not_mentioned		not_mentioned	correct	ok	not_mentioned	released	unavailable
Haiku 4.5	imcs21	calibration	10269408	symptom_016	10269408	0.003414	1.8794796250294894	not_mentioned		not_mentioned	correct	ok	not_mentioned	released	unavailable
Haiku 4.5	imcs21	calibration	10269408	symptom_017	10269408	0.003414	1.8794796250294894	not_mentioned		not_mentioned	correct	ok	not_mentioned	released	unavailable
Haiku 4.5	imcs21	calibration	10269408	symptom_018	10269408	0.003414	1.8794796250294894	not_mentioned		not_mentioned	correct	ok	not_mentioned	released	unavailable
Haiku 4.5	imcs21	calibration	10269408	symptom_019	10269408	0.003414	1.8794796250294894	not_mentioned		not_mentioned	correct	ok	not_mentioned	released	unavailable
Haiku 4.5	imcs21	calibration	10269408	symptom_020	10269408	0.003414	1.8794796250294894	not_mentioned		not_mentioned	correct	ok	not_mentioned	released	unavailable
Haiku 4.5	imcs21	calibration	10269408	symptom_021	10269408	0.003414	1.8794796250294894	not_mentioned		not_mentioned	correct	ok	not_mentioned	released	unavailable
Haiku 4.5	imcs21	calibration	10269408	symptom_022	10269408	0.003414	1.8794796250294894	not_mentioned		not_mentioned	correct	ok	not_mentioned	released	unavailable
Haiku 4.5	imcs21	calibration	10269408	symptom_023	10269408	0.003414	1.8794796250294894	not_mentioned		not_mentioned	correct	ok	not_mentioned	released	unavailable
Haiku 4.5	imcs21	calibration	10269408	symptom_024	10269408	0.003414	1.8794796250294894	not_mentioned		not_mentioned	correct	ok	not_mentioned	released	unavailable
Haiku 4.5	imcs21	calibration	10269408	symptom_025	10269408	0.003414	1.8794796250294894	not_mentioned		not_mentioned	correct	ok	not_mentioned	released	unavailable
Haiku 4.5	imcs21	calibration	10269408	symptom_026	10269408	0.003414	1.8794796250294894	not_mentioned		not_mentioned	correct	ok	not_mentioned	released	unavailable
Haiku 4.5	imcs21	calibration	10269408	symptom_027	10269408	0.003414	1.8794796250294894	not_mentioned		not_mentioned	correct	ok	not_mentioned	released	unavailable
Haiku 4.5	imcs21	calibration	10269408	symptom_028	10269408	0.003414	1.8794796250294894	not_mentioned		not_mentioned	correct	ok	not_mentioned	released	unavailable
Haiku 4.5	imcs21	calibration	10269408	symptom_029	10269408	0.003414	1.8794796250294894	not_mentioned		not_mentioned	correct	ok	not_mentioned	released	unavailable
Haiku 4.5	imcs21	calibration	10269408	symptom_030	10269408	0.003414	1.8794796250294894	not_mentioned		not_mentioned	correct	ok	not_mentioned	released	unavailable
Haiku 4.5	imcs21	calibration	10269408	symptom_031	10269408	0.003414	1.8794796250294894	not_mentioned		not_mentioned	correct	ok	not_mentioned	released	unavailable
Haiku 4.5	imcs21	calibration	10269408	symptom_032	10269408	0.003414	1.8794796250294894	not_mentioned		not_mentioned	correct	ok	not_mentioned	released	unavailable
Haiku 4.5	imcs21	calibration	10269408	symptom_033	10269408	0.003414	1.8794796250294894	not_mentioned		not_mentioned	correct	ok	not_mentioned	released	unavailable
Haiku 4.5	imcs21	calibration	10269408	symptom_034	10269408	0.003414	1.8794796250294894	not_mentioned		not_mentioned	correct	ok	not_mentioned	released	unavailable
Haiku 4.5	imcs21	calibration	10269408	symptom_035	10269408	0.003414	1.8794796250294894	not_mentioned		not_mentioned	correct	ok	not_mentioned	released	unavailable
Haiku 4.5	imcs21	calibration	10269408	symptom_036	10269408	0.003414	1.8794796250294894	not_mentioned		not_mentioned	correct	ok	not_mentioned	released	unavailable
Haiku 4.5	imcs21	calibration	10269408	symptom_037	10269408	0.003414	1.8794796250294894	not_mentioned		not_mentioned	correct	ok	not_mentioned	released	unavailable
Haiku 4.5	imcs21	calibration	10269408	symptom_038	10269408	0.003414	1.8794796250294894	not_mentioned		not_mentioned	correct	ok	not_mentioned	released	unavailable
Haiku 4.5	imcs21	calibration	10269408	symptom_039	10269408	0.003414	1.8794796250294894	positive	0.75	positive	correct	ok	positive	released	reported_percentage
Haiku 4.5	imcs21	calibration	10269408	symptom_040	10269408	0.003414	1.8794796250294894	not_mentioned		not_mentioned	correct	ok	not_mentioned	released	unavailable
Haiku 4.5	imcs21	calibration	10269408	symptom_041	10269408	0.003414	1.8794796250294894	not_mentioned		not_mentioned	correct	ok	not_mentioned	released	unavailable
Haiku 4.5	imcs21	calibration	10269408	symptom_042	10269408	0.003414	1.8794796250294894	not_mentioned		not_mentioned	correct	ok	not_mentioned	released	unavailable
Haiku 4.5	imcs21	calibration	10269408	symptom_043	10269408	0.003414	1.8794796250294894	not_mentioned		not_mentioned	correct	ok	not_mentioned	released	unavailable
Haiku 4.5	imcs21	calibration	10269408	symptom_044	10269408	0.003414	1.8794796250294894	not_mentioned		not_mentioned	correct	ok	not_mentioned	released	unavailable
Haiku 4.5	imcs21	calibration	10269408	symptom_045	10269408	0.003414	1.8794796250294894	not_mentioned		not_mentioned	correct	ok	not_mentioned	released	unavailable
Haiku 4.5	imcs21	calibration	10269408	symptom_046	10269408	0.003414	1.8794796250294894	not_mentioned		not_mentioned	correct	ok	not_mentioned	released	unavailable
Haiku 4.5	imcs21	calibration	10269408	symptom_047	10269408	0.003414	1.8794796250294894	not_mentioned		not_mentioned	correct	ok	not_mentioned	released	unavailable
Haiku 4.5	imcs21	calibration	10269408	symptom_048	10269408	0.003414	1.8794796250294894	not_mentioned		not_mentioned	correct	ok	not_mentioned	released	unavailable
Haiku 4.5	imcs21	calibration	10269408	symptom_049	10269408	0.003414	1.8794796250294894	not_mentioned		not_mentioned	correct	ok	not_mentioned	released	unavailable
Haiku 4.5	imcs21	calibration	10269408	symptom_050	10269408	0.003414	1.8794796250294894	not_mentioned		not_mentioned	correct	ok	not_mentioned	released	unavailable
Haiku 4.5	imcs21	calibration	10269408	symptom_051	10269408	0.003414	1.8794796250294894	not_mentioned		not_mentioned	correct	ok	not_mentioned	released	unavailable
Haiku 4.5	imcs21	calibration	10269408	symptom_052	10269408	0.003414	1.8794796250294894	not_mentioned		not_mentioned	correct	ok	not_mentioned	released	unavailable
Haiku 4.5	imcs21	calibration	10269408	symptom_053	10269408	0.003414	1.8794796250294894	not_mentioned		not_mentioned	correct	ok	not_mentioned	released	unavailable
Haiku 4.5	imcs21	calibration	10269408	symptom_054	10269408	0.003414	1.8794796250294894	not_mentioned		not_mentioned	correct	ok	not_mentioned	released	unavailable
Haiku 4.5	imcs21	calibration	10269408	symptom_055	10269408	0.003414	1.8794796250294894	not_mentioned		not_mentioned	correct	ok	not_mentioned	released	unavailable
Haiku 4.5	imcs21	calibration	10269408	symptom_056	10269408	0.003414	1.8794796250294894	not_mentioned		not_mentioned	correct	ok	not_mentioned	released	unavailable
Haiku 4.5	imcs21	calibration	10269408	symptom_057	10269408	0.003414	1.8794796250294894	not_mentioned		not_mentioned	correct	ok	not_mentioned	released	unavailable
Haiku 4.5	imcs21	calibration	10269408	symptom_058	10269408	0.003414	1.8794796250294894	not_mentioned		not_mentioned	correct	ok	not_mentioned	released	unavailable
Haiku 4.5	imcs21	calibration	10269408	symptom_059	10269408	0.003414	1.8794796250294894	not_mentioned		not_mentioned	correct	ok	not_mentioned	released	unavailable
Haiku 4.5	imcs21	calibration	10269408	symptom_060	10269408	0.003414	1.8794796250294894	not_mentioned		not_mentioned	correct	ok	not_mentioned	released	unavailable
Haiku 4.5	imcs21	calibration	10269408	symptom_061	10269408	0.003414	1.8794796250294894	not_mentioned		not_mentioned	correct	ok	not_mentioned	released	unavailable
Haiku 4.5	imcs21	calibration	10269408	symptom_062	10269408	0.003414	1.8794796250294894	not_mentioned		not_mentioned	correct	ok	not_mentioned	released	unavailable
Haiku 4.5	imcs21	calibration	10269408	symptom_063	10269408	0.003414	1.8794796250294894	not_mentioned		not_mentioned	correct	ok	not_mentioned	released	unavailable
Haiku 4.5	imcs21	calibration	10269408	symptom_064	10269408	0.003414	1.8794796250294894	not_mentioned		not_mentioned	correct	ok	not_mentioned	released	unavailable
Haiku 4.5	imcs21	calibration	10269408	symptom_065	10269408	0.003414	1.8794796250294894	not_mentioned		not_mentioned	correct	ok	not_mentioned	released	unavailable
Haiku 4.5	imcs21	calibration	10269408	symptom_066	10269408	0.003414	1.8794796250294894	not_mentioned		not_mentioned	correct	ok	not_mentioned	released	unavailable
Haiku 4.5	imcs21	calibration	10269408	symptom_067	10269408	0.003414	1.8794796250294894	not_mentioned		not_mentioned	correct	ok	not_mentioned	released	unavailable
Haiku 4.5	imcs21	calibration	10269408	symptom_068	10269408	0.003414	1.8794796250294894	not_mentioned		not_mentioned	correct	ok	not_mentioned	released	unavailable
Haiku 4.5	imcs21	calibration	10269408	symptom_069	10269408	0.003414	1.8794796250294894	not_mentioned		not_mentioned	correct	ok	not_mentioned	released	unavailable
Haiku 4.5	imcs21	calibration	10269408	symptom_070	10269408	0.003414	1.8794796250294894	not_mentioned		not_mentioned	correct	ok	not_mentioned	released	unavailable
Haiku 4.5	imcs21	calibration	10269408	symptom_071	10269408	0.003414	1.8794796250294894	not_mentioned		not_mentioned	correct	ok	not_mentioned	released	unavailable
Haiku 4.5	imcs21	calibration	10269408	symptom_072	10269408	0.003414	1.8794796250294894	not_mentioned		not_mentioned	correct	ok	not_mentioned	released	unavailable
Haiku 4.5	imcs21	calibration	10269408	symptom_073	10269408	0.003414	1.8794796250294894	not_mentioned		not_mentioned	correct	ok	not_mentioned	released	unavailable
Haiku 4.5	imcs21	calibration	10269408	symptom_074	10269408	0.003414	1.8794796250294894	not_mentioned		not_mentioned	correct	ok	not_mentioned	released	unavailable
Haiku 4.5	imcs21	calibration	10269408	symptom_075	10269408	0.003414	1.8794796250294894	not_mentioned		not_mentioned	correct	ok	not_mentioned	released	unavailable
Haiku 4.5	imcs21	calibration	10269408	symptom_076	10269408	0.003414	1.8794796250294894	not_mentioned		not_mentioned	correct	ok	not_mentioned	released	unavailable
Haiku 4.5	imcs21	calibration	10269408	symptom_077	10269408	0.003414	1.8794796250294894	not_mentioned		not_mentioned	correct	ok	not_mentioned	released	unavailable
Haiku 4.5	imcs21	calibration	10269408	symptom_078	10269408	0.003414	1.8794796250294894	not_mentioned		not_mentioned	correct	ok	not_mentioned	released	unavailable
Haiku 4.5	imcs21	calibration	10269408	symptom_079	10269408	0.003414	1.8794796250294894	not_mentioned		not_mentioned	correct	ok	not_mentioned	released	unavailable
Haiku 4.5	imcs21	calibration	10269408	symptom_080	10269408	0.003414	1.8794796250294894	not_mentioned		not_mentioned	correct	ok	not_mentioned	released	unavailable
Haiku 4.5	imcs21	calibration	10269408	symptom_081	10269408	0.003414	1.8794796250294894	not_mentioned		not_mentioned	correct	ok	not_mentioned	released	unavailable
Haiku 4.5	imcs21	calibration	10269408	symptom_082	10269408	0.003414	1.8794796250294894	not_mentioned		not_mentioned	correct	ok	not_mentioned	released	unavailable
Haiku 4.5	imcs21	calibration	10269408	symptom_083	10269408	0.003414	1.8794796250294894	not_mentioned		not_mentioned	correct	ok	not_mentioned	released	unavailable
Haiku 4.5	imcs21	calibration	10269408	symptom_084	10269408	0.003414	1.8794796250294894	not_mentioned		not_mentioned	correct	ok	not_mentioned	released	unavailable
Haiku 4.5	imcs21	calibration	10269408	symptom_085	10269408	0.003414	1.8794796250294894	not_mentioned		not_mentioned	correct	ok	not_mentioned	released	unavailable
Haiku 4.5	imcs21	calibration	10269408	symptom_086	10269408	0.003414	1.8794796250294894	not_mentioned		not_mentioned	correct	ok	not_mentioned	released	unavailable
Haiku 4.5	imcs21	calibration	10269408	symptom_087	10269408	0.003414	1.8794796250294894	not_mentioned		not_mentioned	correct	ok	not_mentioned	released	unavailable
Haiku 4.5	imcs21	calibration	10269408	symptom_088	10269408	0.003414	1.8794796250294894	not_mentioned		not_mentioned	correct	ok	not_mentioned	released	unavailable
Haiku 4.5	imcs21	calibration	10269408	symptom_089	10269408	0.003414	1.8794796250294894	not_mentioned		not_mentioned	correct	ok	not_mentioned	released	unavailable
Haiku 4.5	imcs21	calibration	10269408	symptom_090	10269408	0.003414	1.8794796250294894	not_mentioned		not_mentioned	correct	ok	not_mentioned	released	unavailable
Haiku 4.5	imcs21	calibration	10269408	symptom_091	10269408	0.003414	1.8794796250294894	not_mentioned		not_mentioned	correct	ok	not_mentioned	released	unavailable
Haiku 4.5	imcs21	calibration	10269408	symptom_092	10269408	0.003414	1.8794796250294894	not_mentioned		not_mentioned	correct	ok	not_mentioned	released	unavailable
Haiku 4.5	imcs21	calibration	10269408	symptom_093	10269408	0.003414	1.8794796250294894	not_mentioned		not_mentioned	correct	ok	not_mentioned	released	unavailable
Haiku 4.5	imcs21	calibration	10269408	symptom_094	10269408	0.003414	1.8794796250294894	not_mentioned		not_mentioned	correct	ok	not_mentioned	released	unavailable
Haiku 4.5	imcs21	calibration	10269408	symptom_095	10269408	0.003414	1.8794796250294894	not_mentioned		not_mentioned	correct	ok	not_mentioned	released	unavailable
Haiku 4.5	imcs21	calibration	10269408	symptom_096	10269408	0.003414	1.8794796250294894	not_mentioned		not_mentioned	correct	ok	not_mentioned	released	unavailable
Haiku 4.5	imcs21	calibration	10269408	symptom_097	10269408	0.003414	1.8794796250294894	not_mentioned		not_mentioned	correct	ok	not_mentioned	released	unavailable
Haiku 4.5	imcs21	calibration	10269408	symptom_098	10269408	0.003414	1.8794796250294894	not_mentioned		not_mentioned	correct	ok	not_mentioned	released	unavailable
Haiku 4.5	imcs21	calibration	10269408	symptom_099	10269408	0.003414	1.8794796250294894	not_mentioned		not_mentioned	correct	ok	not_mentioned	released	unavailable
Haiku 4.5	imcs21	calibration	10269408	symptom_100	10269408	0.003414	1.8794796250294894	not_mentioned		not_mentioned	correct	ok	not_mentioned	released	unavailable
Haiku 4.5	imcs21	calibration	10269408	symptom_101	10269408	0.003414	1.8794796250294894	not_mentioned		not_mentioned	correct	ok	not_mentioned	released	unavailable
Haiku 4.5	imcs21	calibration	10269408	symptom_102	10269408	0.003414	1.8794796250294894	not_mentioned		not_mentioned	correct	ok	not_mentioned	released	unavailable
Haiku 4.5	imcs21	calibration	10269408	symptom_103	10269408	0.003414	1.8794796250294894	not_mentioned		not_mentioned	correct	ok	not_mentioned	released	unavailable
Haiku 4.5	imcs21	calibration	10269408	symptom_104	10269408	0.003414	1.8794796250294894	not_mentioned		not_mentioned	correct	ok	not_mentioned	released	unavailable
Haiku 4.5	imcs21	calibration	10269408	symptom_105	10269408	0.003414	1.8794796250294894	not_mentioned		not_mentioned	correct	ok	not_mentioned	released	unavailable
Haiku 4.5	imcs21	calibration	10269408	symptom_106	10269408	0.003414	1.8794796250294894	not_mentioned		not_mentioned	correct	ok	not_mentioned	released	unavailable
Haiku 4.5	imcs21	calibration	10269408	symptom_107	10269408	0.003414	1.8794796250294894	not_mentioned		not_mentioned	correct	ok	not_mentioned	released	unavailable
Haiku 4.5	imcs21	calibration	10269408	symptom_108	10269408	0.003414	1.8794796250294894	not_mentioned		not_mentioned	correct	ok	not_mentioned	released	unavailable
Haiku 4.5	imcs21	calibration	10269408	symptom_109	10269408	0.003414	1.8794796250294894	not_mentioned		not_mentioned	correct	ok	not_mentioned	released	unavailable
Haiku 4.5	imcs21	calibration	10269408	symptom_110	10269408	0.003414	1.8794796250294894	not_mentioned		not_mentioned	correct	ok	not_mentioned	released	unavailable
Haiku 4.5	imcs21	calibration	10269408	symptom_111	10269408	0.003414	1.8794796250294894	not_mentioned		not_mentioned	correct	ok	not_mentioned	released	unavailable
Haiku 4.5	imcs21	calibration	10269408	symptom_112	10269408	0.003414	1.8794796250294894	not_mentioned		not_mentioned	correct	ok	not_mentioned	released	unavailable
Haiku 4.5	imcs21	calibration	10269408	symptom_113	10269408	0.003414	1.8794796250294894	not_mentioned		not_mentioned	correct	ok	not_mentioned	released	unavailable
Haiku 4.5	imcs21	calibration	10269408	symptom_114	10269408	0.003414	1.8794796250294894	not_mentioned		not_mentioned	correct	ok	not_mentioned	released	unavailable
Haiku 4.5	imcs21	calibration	10269408	symptom_115	10269408	0.003414	1.8794796250294894	not_mentioned		not_mentioned	correct	ok	not_mentioned	released	unavailable
Haiku 4.5	imcs21	calibration	10269408	symptom_116	10269408	0.003414	1.8794796250294894	not_mentioned		not_mentioned	correct	ok	not_mentioned	released	unavailable
Haiku 4.5	imcs21	calibration	10269408	symptom_117	10269408	0.003414	1.8794796250294894	not_mentioned		not_mentioned	correct	ok	not_mentioned	released	unavailable
Haiku 4.5	imcs21	calibration	10269408	symptom_118	10269408	0.003414	1.8794796250294894	not_mentioned		not_mentioned	correct	ok	not_mentioned	released	unavailable
Haiku 4.5	imcs21	calibration	10269408	symptom_119	10269408	0.003414	1.8794796250294894	not_mentioned		not_mentioned	correct	ok	not_mentioned	released	unavailable
Haiku 4.5	imcs21	calibration	10269408	symptom_120	10269408	0.003414	1.8794796250294894	not_mentioned		not_mentioned	correct	ok	not_mentioned	released	unavailable
Haiku 4.5	imcs21	calibration	10269408	symptom_121	10269408	0.003414	1.8794796250294894	not_mentioned		not_mentioned	correct	ok	not_mentioned	released	unavailable
Haiku 4.5	imcs21	calibration	10269408	symptom_122	10269408	0.003414	1.8794796250294894	not_mentioned		not_mentioned	correct	ok	not_mentioned	released	unavailable
Haiku 4.5	imcs21	calibration	10269408	symptom_123	10269408	0.003414	1.8794796250294894	not_mentioned		not_mentioned	correct	ok	not_mentioned	released	unavailable
Haiku 4.5	imcs21	calibration	10269408	symptom_124	10269408	0.003414	1.8794796250294894	not_mentioned		not_mentioned	correct	ok	not_mentioned	released	unavailable
Haiku 4.5	imcs21	calibration	10269408	symptom_125	10269408	0.003414	1.8794796250294894	not_mentioned		not_mentioned	correct	ok	not_mentioned	released	unavailable
Haiku 4.5	imcs21	calibration	10269408	symptom_126	10269408	0.003414	1.8794796250294894	not_mentioned		not_mentioned	correct	ok	not_mentioned	released	unavailable
Haiku 4.5	imcs21	calibration	10269408	symptom_127	10269408	0.003414	1.8794796250294894	not_mentioned		not_mentioned	correct	ok	not_mentioned	released	unavailable
Haiku 4.5	imcs21	calibration	10269408	symptom_128	10269408	0.003414	1.8794796250294894	not_mentioned		not_mentioned	correct	ok	not_mentioned	released	unavailable
Haiku 4.5	imcs21	calibration	10269408	symptom_129	10269408	0.003414	1.8794796250294894	not_mentioned		not_mentioned	correct	ok	not_mentioned	released	unavailable
Haiku 4.5	imcs21	calibration	10269408	symptom_130	10269408	0.003414	1.8794796250294894	not_mentioned		not_mentioned	correct	ok	not_mentioned	released	unavailable
Haiku 4.5	imcs21	calibration	10269408	symptom_131	10269408	0.003414	1.8794796250294894	not_mentioned		not_mentioned	correct	ok	not_mentioned	released	unavailable
Haiku 4.5	imcs21	calibration	10269408	symptom_132	10269408	0.003414	1.8794796250294894	not_mentioned		not_mentioned	correct	ok	not_mentioned	released	unavailable
Haiku 4.5	imcs21	calibration	10269408	symptom_133	10269408	0.003414	1.8794796250294894	not_mentioned		not_mentioned	correct	ok	not_mentioned	released	unavailable
Haiku 4.5	imcs21	calibration	10269408	symptom_134	10269408	0.003414	1.8794796250294894	not_mentioned		not_mentioned	correct	ok	not_mentioned	released	unavailable
Haiku 4.5	imcs21	calibration	10269408	symptom_135	10269408	0.003414	1.8794796250294894	not_mentioned		not_mentioned	correct	ok	not_mentioned	released	unavailable
Haiku 4.5	imcs21	calibration	10269408	symptom_136	10269408	0.003414	1.8794796250294894	not_mentioned		not_mentioned	correct	ok	not_mentioned	released	unavailable
Haiku 4.5	imcs21	calibration	10269408	symptom_137	10269408	0.003414	1.8794796250294894	not_mentioned		not_mentioned	correct	ok	not_mentioned	released	unavailable
Haiku 4.5	imcs21	calibration	10269408	symptom_138	10269408	0.003414	1.8794796250294894	not_mentioned		not_mentioned	correct	ok	not_mentioned	released	unavailable
Haiku 4.5	imcs21	calibration	10269408	symptom_139	10269408	0.003414	1.8794796250294894	not_mentioned		not_mentioned	correct	ok	not_mentioned	released	unavailable
Haiku 4.5	imcs21	calibration	10269408	symptom_140	10269408	0.003414	1.8794796250294894	not_mentioned		not_mentioned	correct	ok	not_mentioned	released	unavailable
Haiku 4.5	imcs21	calibration	10269408	symptom_141	10269408	0.003414	1.8794796250294894	not_mentioned		not_mentioned	correct	ok	not_mentioned	released	unavailable
Haiku 4.5	imcs21	calibration	10269408	symptom_142	10269408	0.003414	1.8794796250294894	not_mentioned		not_mentioned	correct	ok	not_mentioned	released	unavailable
Haiku 4.5	imcs21	calibration	10269408	symptom_143	10269408	0.003414	1.8794796250294894	not_mentioned		not_mentioned	correct	ok	not_mentioned	released	unavailable
Haiku 4.5	imcs21	calibration	10269408	symptom_144	10269408	0.003414	1.8794796250294894	not_mentioned		not_mentioned	correct	ok	not_mentioned	released	unavailable
Haiku 4.5	imcs21	calibration	10269408	symptom_145	10269408	0.003414	1.8794796250294894	not_mentioned		not_mentioned	correct	ok	not_mentioned	released	unavailable
Haiku 4.5	imcs21	calibration	10269408	symptom_146	10269408	0.003414	1.8794796250294894	not_mentioned		not_mentioned	correct	ok	not_mentioned	released	unavailable
Haiku 4.5	imcs21	calibration	10269408	symptom_147	10269408	0.003414	1.8794796250294894	not_mentioned		not_mentioned	correct	ok	not_mentioned	released	unavailable
Haiku 4.5	imcs21	calibration	10269408	symptom_148	10269408	0.003414	1.8794796250294894	not_mentioned		not_mentioned	correct	ok	not_mentioned	released	unavailable
Haiku 4.5	imcs21	calibration	10269408	symptom_149	10269408	0.003414	1.8794796250294894	not_mentioned		not_mentioned	correct	ok	not_mentioned	released	unavailable
Haiku 4.5	imcs21	calibration	10269408	symptom_150	10269408	0.003414	1.8794796250294894	not_mentioned		not_mentioned	correct	ok	not_mentioned	released	unavailable
Haiku 4.5	imcs21	calibration	10269408	symptom_151	10269408	0.003414	1.8794796250294894	not_mentioned		not_mentioned	correct	ok	not_mentioned	released	unavailable
Haiku 4.5	imcs21	calibration	10269408	symptom_152	10269408	0.003414	1.8794796250294894	not_mentioned		not_mentioned	correct	ok	not_mentioned	released	unavailable
Haiku 4.5	imcs21	calibration	10269408	symptom_153	10269408	0.003414	1.8794796250294894	not_mentioned		not_mentioned	correct	ok	not_mentioned	released	unavailable
Haiku 4.5	imcs21	calibration	10269408	symptom_154	10269408	0.003414	1.8794796250294894	not_mentioned		not_mentioned	correct	ok	not_mentioned	released	unavailable
Haiku 4.5	imcs21	calibration	10269408	symptom_155	10269408	0.003414	1.8794796250294894	not_mentioned		not_mentioned	correct	ok	not_mentioned	released	unavailable
Haiku 4.5	imcs21	calibration	10269408	symptom_156	10269408	0.003414	1.8794796250294894	not_mentioned		not_mentioned	correct	ok	not_mentioned	released	unavailable
Haiku 4.5	imcs21	calibration	10269408	symptom_157	10269408	0.003414	1.8794796250294894	not_mentioned		not_mentioned	correct	ok	not_mentioned	released	unavailable
Haiku 4.5	imcs21	calibration	10269408	symptom_158	10269408	0.003414	1.8794796250294894	not_mentioned		not_mentioned	correct	ok	not_mentioned	released	unavailable
Haiku 4.5	imcs21	calibration	10269408	symptom_159	10269408	0.003414	1.8794796250294894	not_mentioned		not_mentioned	correct	ok	not_mentioned	released	unavailable
Haiku 4.5	imcs21	calibration	10269408	symptom_160	10269408	0.003414	1.8794796250294894	not_mentioned		not_mentioned	correct	ok	not_mentioned	released	unavailable
Haiku 4.5	imcs21	calibration	10269408	symptom_161	10269408	0.003414	1.8794796250294894	not_mentioned		not_mentioned	correct	ok	not_mentioned	released	unavailable
Haiku 4.5	imcs21	calibration	10269408	symptom_162	10269408	0.003414	1.8794796250294894	not_mentioned		not_mentioned	correct	ok	not_mentioned	released	unavailable
Haiku 4.5	imcs21	calibration	10269408	symptom_163	10269408	0.003414	1.8794796250294894	not_mentioned		not_mentioned	correct	ok	not_mentioned	released	unavailable
Haiku 4.5	imcs21	calibration	10269408	symptom_164	10269408	0.003414	1.8794796250294894	not_mentioned		not_mentioned	correct	ok	not_mentioned	released	unavailable
Haiku 4.5	imcs21	calibration	10269408	symptom_165	10269408	0.003414	1.8794796250294894	not_mentioned		not_mentioned	correct	ok	not_mentioned	released	unavailable
Haiku 4.5	imcs21	calibration	10269408	symptom_166	10269408	0.003414	1.8794796250294894	not_mentioned		not_mentioned	correct	ok	not_mentioned	released	unavailable
Haiku 4.5	imcs21	calibration	10269408	symptom_167	10269408	0.003414	1.8794796250294894	not_mentioned		not_mentioned	correct	ok	not_mentioned	released	unavailable
Haiku 4.5	imcs21	calibration	10269408	symptom_168	10269408	0.003414	1.8794796250294894	not_mentioned		not_mentioned	correct	ok	not_mentioned	released	unavailable
Haiku 4.5	imcs21	calibration	10269408	symptom_169	10269408	0.003414	1.8794796250294894	not_mentioned		not_mentioned	correct	ok	not_mentioned	released	unavailable
Haiku 4.5	imcs21	calibration	10269408	symptom_170	10269408	0.003414	1.8794796250294894	not_mentioned		not_mentioned	correct	ok	not_mentioned	released	unavailable
Haiku 4.5	imcs21	calibration	10269408	symptom_171	10269408	0.003414	1.8794796250294894	not_mentioned		not_mentioned	correct	ok	not_mentioned	released	unavailable
Haiku 4.5	imcs21	calibration	10269408	symptom_172	10269408	0.003414	1.8794796250294894	not_mentioned		not_mentioned	correct	ok	not_mentioned	released	unavailable
Haiku 4.5	imcs21	calibration	10269408	symptom_173	10269408	0.003414	1.8794796250294894	not_mentioned		not_mentioned	correct	ok	not_mentioned	released	unavailable
Haiku 4.5	imcs21	calibration	10269408	symptom_174	10269408	0.003414	1.8794796250294894	not_mentioned		not_mentioned	correct	ok	not_mentioned	released	unavailable
Haiku 4.5	imcs21	calibration	10269408	symptom_175	10269408	0.003414	1.8794796250294894	not_mentioned		not_mentioned	correct	ok	not_mentioned	released	unavailable
Haiku 4.5	imcs21	calibration	10269408	symptom_176	10269408	0.003414	1.8794796250294894	not_mentioned		not_mentioned	correct	ok	not_mentioned	released	unavailable
Haiku 4.5	imcs21	calibration	10269408	symptom_177	10269408	0.003414	1.8794796250294894	not_mentioned		not_mentioned	correct	ok	not_mentioned	released	unavailable
Haiku 4.5	imcs21	calibration	10269408	symptom_178	10269408	0.003414	1.8794796250294894	not_mentioned		not_mentioned	correct	ok	not_mentioned	released	unavailable
Haiku 4.5	imcs21	calibration	10269408	symptom_179	10269408	0.003414	1.8794796250294894	not_mentioned		not_mentioned	correct	ok	not_mentioned	released	unavailable
Haiku 4.5	imcs21	calibration	10269408	symptom_180	10269408	0.003414	1.8794796250294894	not_mentioned		not_mentioned	correct	ok	not_mentioned	released	unavailable
Haiku 4.5	imcs21	calibration	10269408	symptom_181	10269408	0.003414	1.8794796250294894	not_mentioned		not_mentioned	correct	ok	not_mentioned	released	unavailable
Haiku 4.5	imcs21	calibration	10269408	symptom_182	10269408	0.003414	1.8794796250294894	not_mentioned		not_mentioned	correct	ok	not_mentioned	released	unavailable
Haiku 4.5	imcs21	calibration	10269408	symptom_183	10269408	0.003414	1.8794796250294894	not_mentioned		not_mentioned	correct	ok	not_mentioned	released	unavailable
Haiku 4.5	imcs21	calibration	10269408	symptom_184	10269408	0.003414	1.8794796250294894	not_mentioned		not_mentioned	correct	ok	not_mentioned	released	unavailable
Haiku 4.5	imcs21	calibration	10269408	symptom_185	10269408	0.003414	1.8794796250294894	not_mentioned		not_mentioned	correct	ok	not_mentioned	released	unavailable
Haiku 4.5	imcs21	calibration	10269408	symptom_186	10269408	0.003414	1.8794796250294894	not_mentioned		not_mentioned	correct	ok	not_mentioned	released	unavailable
Haiku 4.5	imcs21	calibration	10269408	symptom_187	10269408	0.003414	1.8794796250294894	not_mentioned		not_mentioned	correct	ok	not_mentioned	released	unavailable
Haiku 4.5	imcs21	calibration	10269408	symptom_188	10269408	0.003414	1.8794796250294894	not_mentioned		not_mentioned	correct	ok	not_mentioned	released	unavailable
Haiku 4.5	imcs21	calibration	10269408	symptom_189	10269408	0.003414	1.8794796250294894	not_mentioned		not_mentioned	correct	ok	not_mentioned	released	unavailable
Haiku 4.5	imcs21	calibration	10269408	symptom_190	10269408	0.003414	1.8794796250294894	not_mentioned		not_mentioned	correct	ok	not_mentioned	released	unavailable
Haiku 4.5	imcs21	calibration	10269408	symptom_191	10269408	0.003414	1.8794796250294894	not_mentioned		not_mentioned	correct	ok	not_mentioned	released	unavailable
Haiku 4.5	imcs21	calibration	10269408	symptom_192	10269408	0.003414	1.8794796250294894	not_mentioned		not_mentioned	correct	ok	not_mentioned	released	unavailable
Haiku 4.5	imcs21	calibration	10269408	symptom_193	10269408	0.003414	1.8794796250294894	not_mentioned		not_mentioned	correct	ok	not_mentioned	released	unavailable
Haiku 4.5	imcs21	calibration	10269408	symptom_194	10269408	0.003414	1.8794796250294894	not_mentioned		not_mentioned	correct	ok	not_mentioned	released	unavailable
Haiku 4.5	imcs21	calibration	10269408	symptom_195	10269408	0.003414	1.8794796250294894	not_mentioned		not_mentioned	correct	ok	not_mentioned	released	unavailable
Haiku 4.5	imcs21	calibration	10269408	symptom_196	10269408	0.003414	1.8794796250294894	not_mentioned		not_mentioned	correct	ok	not_mentioned	released	unavailable
Haiku 4.5	imcs21	calibration	10269408	symptom_197	10269408	0.003414	1.8794796250294894	not_mentioned		not_mentioned	correct	ok	not_mentioned	released	unavailable
Haiku 4.5	imcs21	calibration	10269408	symptom_198	10269408	0.003414	1.8794796250294894	not_mentioned		not_mentioned	correct	ok	not_mentioned	released	unavailable
Haiku 4.5	imcs21	calibration	10269408	symptom_199	10269408	0.003414	1.8794796250294894	not_mentioned		not_mentioned	correct	ok	not_mentioned	released	unavailable
Haiku 4.5	imcs21	calibration	10269408	symptom_200	10269408	0.003414	1.8794796250294894	not_mentioned		not_mentioned	correct	ok	not_mentioned	released	unavailable
Haiku 4.5	imcs21	calibration	10269408	symptom_201	10269408	0.003414	1.8794796250294894	not_mentioned		not_mentioned	correct	ok	not_mentioned	released	unavailable
Haiku 4.5	imcs21	calibration	10269408	symptom_202	10269408	0.003414	1.8794796250294894	not_mentioned		not_mentioned	correct	ok	not_mentioned	released	unavailable
Haiku 4.5	imcs21	calibration	10269408	symptom_203	10269408	0.003414	1.8794796250294894	not_mentioned		not_mentioned	correct	ok	not_mentioned	released	unavailable
Haiku 4.5	imcs21	calibration	10269408	symptom_204	10269408	0.003414	1.8794796250294894	not_mentioned		not_mentioned	correct	ok	not_mentioned	released	unavailable
Haiku 4.5	imcs21	calibration	10269408	symptom_205	10269408	0.003414	1.8794796250294894	not_mentioned		not_mentioned	correct	ok	not_mentioned	released	unavailable
Haiku 4.5	imcs21	calibration	10269408	symptom_206	10269408	0.003414	1.8794796250294894	not_mentioned		not_mentioned	correct	ok	not_mentioned	released	unavailable
Haiku 4.5	imcs21	calibration	10269408	symptom_207	10269408	0.003414	1.8794796250294894	not_mentioned		not_mentioned	correct	ok	not_mentioned	released	unavailable
Haiku 4.5	imcs21	calibration	10269408	symptom_208	10269408	0.003414	1.8794796250294894	not_mentioned		not_mentioned	correct	ok	not_mentioned	released	unavailable
Haiku 4.5	imcs21	calibration	10269408	symptom_209	10269408	0.003414	1.8794796250294894	not_mentioned		not_mentioned	correct	ok	not_mentioned	released	unavailable
Haiku 4.5	imcs21	calibration	10269408	symptom_210	10269408	0.003414	1.8794796250294894	not_mentioned		not_mentioned	correct	ok	not_mentioned	released	unavailable
Haiku 4.5	imcs21	calibration	10269408	symptom_211	10269408	0.003414	1.8794796250294894	not_mentioned		not_mentioned	correct	ok	not_mentioned	released	unavailable
Haiku 4.5	imcs21	calibration	10269408	symptom_212	10269408	0.003414	1.8794796250294894	not_mentioned		not_mentioned	correct	ok	not_mentioned	released	unavailable
Haiku 4.5	imcs21	calibration	10269408	symptom_213	10269408	0.003414	1.8794796250294894	not_mentioned		not_mentioned	correct	ok	not_mentioned	released	unavailable
Haiku 4.5	imcs21	calibration	10269408	symptom_214	10269408	0.003414	1.8794796250294894	not_mentioned		not_mentioned	correct	ok	not_mentioned	released	unavailable
Haiku 4.5	imcs21	calibration	10269408	symptom_215	10269408	0.003414	1.8794796250294894	not_mentioned		not_mentioned	correct	ok	not_mentioned	released	unavailable
Haiku 4.5	imcs21	calibration	10269408	symptom_216	10269408	0.003414	1.8794796250294894	not_mentioned		not_mentioned	correct	ok	not_mentioned	released	unavailable
Haiku 4.5	imcs21	calibration	10269408	symptom_217	10269408	0.003414	1.8794796250294894	not_mentioned		not_mentioned	correct	ok	not_mentioned	released	unavailable
Haiku 4.5	imcs21	calibration	10269408	symptom_218	10269408	0.003414	1.8794796250294894	not_mentioned		not_mentioned	correct	ok	not_mentioned	released	unavailable
Haiku 4.5	imcs21	calibration	10269408	symptom_219	10269408	0.003414	1.8794796250294894	not_mentioned		not_mentioned	correct	ok	not_mentioned	released	unavailable
Haiku 4.5	imcs21	calibration	10269408	symptom_220	10269408	0.003414	1.8794796250294894	not_mentioned		not_mentioned	correct	ok	not_mentioned	released	unavailable
Haiku 4.5	imcs21	calibration	10269408	symptom_221	10269408	0.003414	1.8794796250294894	not_mentioned		not_mentioned	correct	ok	not_mentioned	released	unavailable
Haiku 4.5	imcs21	calibration	10269408	symptom_222	10269408	0.003414	1.8794796250294894	not_mentioned		not_mentioned	correct	ok	not_mentioned	released	unavailable
Haiku 4.5	imcs21	calibration	10269408	symptom_223	10269408	0.003414	1.8794796250294894	not_mentioned		not_mentioned	correct	ok	not_mentioned	released	unavailable
Haiku 4.5	imcs21	calibration	10269408	symptom_224	10269408	0.003414	1.8794796250294894	not_mentioned		not_mentioned	correct	ok	not_mentioned	released	unavailable
Haiku 4.5	imcs21	calibration	10269408	symptom_225	10269408	0.003414	1.8794796250294894	not_mentioned		not_mentioned	correct	ok	not_mentioned	released	unavailable
Haiku 4.5	imcs21	calibration	10269408	symptom_226	10269408	0.003414	1.8794796250294894	not_mentioned		not_mentioned	correct	ok	not_mentioned	released	unavailable
Haiku 4.5	imcs21	calibration	10269408	symptom_227	10269408	0.003414	1.8794796250294894	not_mentioned		not_mentioned	correct	ok	not_mentioned	released	unavailable
Haiku 4.5	imcs21	calibration	10269408	symptom_228	10269408	0.003414	1.8794796250294894	not_mentioned		not_mentioned	correct	ok	not_mentioned	released	unavailable
Haiku 4.5	imcs21	calibration	10269408	symptom_229	10269408	0.003414	1.8794796250294894	not_mentioned		not_mentioned	correct	ok	not_mentioned	released	unavailable
Haiku 4.5	imcs21	calibration	10269408	symptom_230	10269408	0.003414	1.8794796250294894	not_mentioned		not_mentioned	correct	ok	not_mentioned	released	unavailable
Haiku 4.5	imcs21	calibration	10269408	symptom_231	10269408	0.003414	1.8794796250294894	not_mentioned		not_mentioned	correct	ok	not_mentioned	released	unavailable
Haiku 4.5	imcs21	calibration	10269408	symptom_232	10269408	0.003414	1.8794796250294894	not_mentioned		not_mentioned	correct	ok	not_mentioned	released	unavailable
Haiku 4.5	imcs21	calibration	10269408	symptom_233	10269408	0.003414	1.8794796250294894	not_mentioned		not_mentioned	correct	ok	not_mentioned	released	unavailable
Haiku 4.5	imcs21	calibration	10269408	symptom_234	10269408	0.003414	1.8794796250294894	not_mentioned		not_mentioned	correct	ok	not_mentioned	released	unavailable
Haiku 4.5	imcs21	calibration	10269408	symptom_235	10269408	0.003414	1.8794796250294894	not_mentioned		not_mentioned	correct	ok	not_mentioned	released	unavailable
Haiku 4.5	imcs21	calibration	10269408	symptom_236	10269408	0.003414	1.8794796250294894	not_mentioned		not_mentioned	correct	ok	not_mentioned	released	unavailable
Haiku 4.5	imcs21	calibration	10269408	symptom_237	10269408	0.003414	1.8794796250294894	not_mentioned		not_mentioned	correct	ok	not_mentioned	released	unavailable
Haiku 4.5	imcs21	calibration	10269408	symptom_238	10269408	0.003414	1.8794796250294894	not_mentioned		not_mentioned	correct	ok	not_mentioned	released	unavailable
Haiku 4.5	imcs21	calibration	10269408	symptom_239	10269408	0.003414	1.8794796250294894	not_mentioned		not_mentioned	correct	ok	not_mentioned	released	unavailable
Haiku 4.5	imcs21	calibration	10269408	symptom_240	10269408	0.003414	1.8794796250294894	not_mentioned		not_mentioned	correct	ok	not_mentioned	released	unavailable
Haiku 4.5	imcs21	calibration	10269408	symptom_241	10269408	0.003414	1.8794796250294894	not_mentioned		not_mentioned	correct	ok	not_mentioned	released	unavailable
Haiku 4.5	imcs21	calibration	10269408	symptom_242	10269408	0.003414	1.8794796250294894	not_mentioned		not_mentioned	correct	ok	not_mentioned	released	unavailable
Haiku 4.5	imcs21	calibration	10269408	symptom_243	10269408	0.003414	1.8794796250294894	not_mentioned		not_mentioned	correct	ok	not_mentioned	released	unavailable
Haiku 4.5	imcs21	calibration	10269408	symptom_244	10269408	0.003414	1.8794796250294894	not_mentioned		not_mentioned	correct	ok	not_mentioned	released	unavailable
Haiku 4.5	imcs21	calibration	10269408	symptom_245	10269408	0.003414	1.8794796250294894	not_mentioned		not_mentioned	correct	ok	not_mentioned	released	unavailable
Haiku 4.5	imcs21	calibration	10269408	symptom_246	10269408	0.003414	1.8794796250294894	not_mentioned		not_mentioned	correct	ok	not_mentioned	released	unavailable
Haiku 4.5	imcs21	calibration	10269408	symptom_247	10269408	0.003414	1.8794796250294894	not_mentioned		not_mentioned	correct	ok	not_mentioned	released	unavailable
Haiku 4.5	imcs21	calibration	10269408	symptom_248	10269408	0.003414	1.8794796250294894	not_mentioned		not_mentioned	correct	ok	not_mentioned	released	unavailable
Haiku 4.5	imcs21	calibration	10269408	symptom_249	10269408	0.003414	1.8794796250294894	not_mentioned		not_mentioned	correct	ok	not_mentioned	released	unavailable
Haiku 4.5	imcs21	calibration	10269408	symptom_250	10269408	0.003414	1.8794796250294894	not_mentioned		not_mentioned	correct	ok	not_mentioned	released	unavailable
Haiku 4.5	imcs21	calibration	10269408	symptom_251	10269408	0.003414	1.8794796250294894	not_mentioned		not_mentioned	correct	ok	not_mentioned	released	unavailable
Haiku 4.5	imcs21	calibration	10269408	symptom_252	10269408	0.003414	1.8794796250294894	not_mentioned		not_mentioned	correct	ok	not_mentioned	released	unavailable
Haiku 4.5	imcs21	calibration	10269408	symptom_253	10269408	0.003414	1.8794796250294894	not_mentioned		not_mentioned	correct	ok	not_mentioned	released	unavailable
Haiku 4.5	imcs21	calibration	10269408	symptom_254	10269408	0.003414	1.8794796250294894	not_mentioned		not_mentioned	correct	ok	not_mentioned	released	unavailable
Haiku 4.5	imcs21	calibration	10269408	symptom_255	10269408	0.003414	1.8794796250294894	not_mentioned		not_mentioned	correct	ok	not_mentioned	released	unavailable
Haiku 4.5	imcs21	calibration	10269408	symptom_256	10269408	0.003414	1.8794796250294894	not_mentioned		not_mentioned	correct	ok	not_mentioned	released	unavailable
Haiku 4.5	imcs21	calibration	10269408	symptom_257	10269408	0.003414	1.8794796250294894	not_mentioned		not_mentioned	correct	ok	not_mentioned	released	unavailable
Haiku 4.5	imcs21	calibration	10269408	symptom_258	10269408	0.003414	1.8794796250294894	not_mentioned		not_mentioned	correct	ok	not_mentioned	released	unavailable
Haiku 4.5	imcs21	calibration	10269408	symptom_259	10269408	0.003414	1.8794796250294894	not_mentioned		not_mentioned	correct	ok	not_mentioned	released	unavailable
Haiku 4.5	imcs21	calibration	10269408	symptom_260	10269408	0.003414	1.8794796250294894	not_mentioned		not_mentioned	correct	ok	not_mentioned	released	unavailable
Haiku 4.5	imcs21	calibration	10269408	symptom_261	10269408	0.003414	1.8794796250294894	not_mentioned		not_mentioned	correct	ok	not_mentioned	released	unavailable
Haiku 4.5	imcs21	calibration	10269408	symptom_262	10269408	0.003414	1.8794796250294894	not_mentioned		not_mentioned	correct	ok	not_mentioned	released	unavailable
Haiku 4.5	imcs21	calibration	10269408	symptom_263	10269408	0.003414	1.8794796250294894	not_mentioned		not_mentioned	correct	ok	not_mentioned	released	unavailable
Haiku 4.5	imcs21	calibration	10269408	symptom_264	10269408	0.003414	1.8794796250294894	not_mentioned		not_mentioned	correct	ok	not_mentioned	released	unavailable
Haiku 4.5	imcs21	calibration	10269408	symptom_265	10269408	0.003414	1.8794796250294894	not_mentioned		not_mentioned	correct	ok	not_mentioned	released	unavailable
Haiku 4.5	imcs21	calibration	10269408	symptom_266	10269408	0.003414	1.8794796250294894	not_mentioned		not_mentioned	correct	ok	not_mentioned	released	unavailable
Haiku 4.5	imcs21	calibration	10269408	symptom_267	10269408	0.003414	1.8794796250294894	not_mentioned		not_mentioned	correct	ok	not_mentioned	released	unavailable
Haiku 4.5	imcs21	calibration	10269408	symptom_268	10269408	0.003414	1.8794796250294894	not_mentioned		not_mentioned	correct	ok	not_mentioned	released	unavailable
Haiku 4.5	imcs21	calibration	10269408	symptom_269	10269408	0.003414	1.8794796250294894	not_mentioned		not_mentioned	correct	ok	not_mentioned	released	unavailable
Haiku 4.5	imcs21	calibration	10269408	symptom_270	10269408	0.003414	1.8794796250294894	not_mentioned		not_mentioned	correct	ok	not_mentioned	released	unavailable
Haiku 4.5	imcs21	calibration	10269408	symptom_271	10269408	0.003414	1.8794796250294894	not_mentioned		not_mentioned	correct	ok	not_mentioned	released	unavailable
Haiku 4.5	imcs21	calibration	10269408	symptom_272	10269408	0.003414	1.8794796250294894	not_mentioned		not_mentioned	correct	ok	not_mentioned	released	unavailable
Haiku 4.5	imcs21	calibration	10269408	symptom_273	10269408	0.003414	1.8794796250294894	not_mentioned		not_mentioned	correct	ok	not_mentioned	released	unavailable
Haiku 4.5	imcs21	calibration	10269408	symptom_274	10269408	0.003414	1.8794796250294894	not_mentioned		not_mentioned	correct	ok	not_mentioned	released	unavailable
Haiku 4.5	imcs21	calibration	10269408	symptom_275	10269408	0.003414	1.8794796250294894	not_mentioned		not_mentioned	correct	ok	not_mentioned	released	unavailable
Haiku 4.5	imcs21	calibration	10269408	symptom_276	10269408	0.003414	1.8794796250294894	not_mentioned		not_mentioned	correct	ok	not_mentioned	released	unavailable
Haiku 4.5	imcs21	calibration	10269408	symptom_277	10269408	0.003414	1.8794796250294894	not_mentioned		not_mentioned	correct	ok	not_mentioned	released	unavailable
Haiku 4.5	imcs21	calibration	10269408	symptom_278	10269408	0.003414	1.8794796250294894	not_mentioned		not_mentioned	correct	ok	not_mentioned	released	unavailable
Haiku 4.5	imcs21	calibration	10269408	symptom_279	10269408	0.003414	1.8794796250294894	not_mentioned		not_mentioned	correct	ok	not_mentioned	released	unavailable
Haiku 4.5	imcs21	calibration	10269408	symptom_280	10269408	0.003414	1.8794796250294894	not_mentioned		not_mentioned	correct	ok	not_mentioned	released	unavailable
Haiku 4.5	imcs21	calibration	10269408	symptom_281	10269408	0.003414	1.8794796250294894	not_mentioned		not_mentioned	correct	ok	not_mentioned	released	unavailable
Haiku 4.5	imcs21	calibration	10269408	symptom_282	10269408	0.003414	1.8794796250294894	not_mentioned		not_mentioned	correct	ok	not_mentioned	released	unavailable
Haiku 4.5	imcs21	calibration	10269408	symptom_283	10269408	0.003414	1.8794796250294894	not_mentioned		not_mentioned	correct	ok	not_mentioned	released	unavailable
Haiku 4.5	imcs21	calibration	10269408	symptom_284	10269408	0.003414	1.8794796250294894	not_mentioned		not_mentioned	correct	ok	not_mentioned	released	unavailable
Haiku 4.5	imcs21	calibration	10269408	symptom_285	10269408	0.003414	1.8794796250294894	not_mentioned		not_mentioned	correct	ok	not_mentioned	released	unavailable
Haiku 4.5	imcs21	calibration	10269408	symptom_286	10269408	0.003414	1.8794796250294894	not_mentioned		not_mentioned	correct	ok	not_mentioned	released	unavailable
Haiku 4.5	imcs21	calibration	10269408	symptom_287	10269408	0.003414	1.8794796250294894	not_mentioned		not_mentioned	correct	ok	not_mentioned	released	unavailable
Haiku 4.5	imcs21	calibration	10269408	symptom_288	10269408	0.003414	1.8794796250294894	not_mentioned		not_mentioned	correct	ok	not_mentioned	released	unavailable
Haiku 4.5	imcs21	calibration	10269408	symptom_289	10269408	0.003414	1.8794796250294894	not_mentioned		not_mentioned	correct	ok	not_mentioned	released	unavailable
Haiku 4.5	imcs21	calibration	10269408	symptom_290	10269408	0.003414	1.8794796250294894	not_mentioned		not_mentioned	correct	ok	not_mentioned	released	unavailable
Haiku 4.5	imcs21	calibration	10269408	symptom_291	10269408	0.003414	1.8794796250294894	not_mentioned		not_mentioned	correct	ok	not_mentioned	released	unavailable
Haiku 4.5	imcs21	calibration	10269408	symptom_292	10269408	0.003414	1.8794796250294894	not_mentioned		not_mentioned	correct	ok	not_mentioned	released	unavailable
Haiku 4.5	imcs21	calibration	10269408	symptom_293	10269408	0.003414	1.8794796250294894	not_mentioned		not_mentioned	correct	ok	not_mentioned	released	unavailable
Haiku 4.5	imcs21	calibration	10269408	symptom_294	10269408	0.003414	1.8794796250294894	not_mentioned		not_mentioned	correct	ok	not_mentioned	released	unavailable
Haiku 4.5	imcs21	calibration	10269408	symptom_295	10269408	0.003414	1.8794796250294894	not_mentioned		not_mentioned	correct	ok	not_mentioned	released	unavailable
Haiku 4.5	imcs21	calibration	10269408	symptom_296	10269408	0.003414	1.8794796250294894	not_mentioned		not_mentioned	correct	ok	not_mentioned	released	unavailable
Haiku 4.5	imcs21	calibration	10269408	symptom_297	10269408	0.003414	1.8794796250294894	not_mentioned		not_mentioned	correct	ok	not_mentioned	released	unavailable
Haiku 4.5	imcs21	calibration	10269408	symptom_298	10269408	0.003414	1.8794796250294894	not_mentioned		not_mentioned	correct	ok	not_mentioned	released	unavailable
Haiku 4.5	imcs21	calibration	10269408	symptom_299	10269408	0.003414	1.8794796250294894	not_mentioned		not_mentioned	correct	ok	not_mentioned	released	unavailable
Haiku 4.5	imcs21	calibration	10269408	symptom_300	10269408	0.003414	1.8794796250294894	not_mentioned		not_mentioned	correct	ok	not_mentioned	released	unavailable
Haiku 4.5	imcs21	calibration	10269408	symptom_301	10269408	0.003414	1.8794796250294894	not_mentioned		not_mentioned	correct	ok	not_mentioned	released	unavailable
Haiku 4.5	imcs21	calibration	10269408	symptom_302	10269408	0.003414	1.8794796250294894	not_mentioned		not_mentioned	correct	ok	not_mentioned	released	unavailable
Haiku 4.5	imcs21	calibration	10269408	symptom_303	10269408	0.003414	1.8794796250294894	not_mentioned		not_mentioned	correct	ok	not_mentioned	released	unavailable
Haiku 4.5	imcs21	calibration	10269408	symptom_304	10269408	0.003414	1.8794796250294894	not_mentioned		not_mentioned	correct	ok	not_mentioned	released	unavailable
Haiku 4.5	imcs21	calibration	10269408	symptom_305	10269408	0.003414	1.8794796250294894	not_mentioned		not_mentioned	correct	ok	not_mentioned	released	unavailable
Haiku 4.5	imcs21	calibration	10269408	symptom_306	10269408	0.003414	1.8794796250294894	not_mentioned		not_mentioned	correct	ok	not_mentioned	released	unavailable
Haiku 4.5	imcs21	calibration	10269408	symptom_307	10269408	0.003414	1.8794796250294894	not_mentioned		not_mentioned	correct	ok	not_mentioned	released	unavailable
Haiku 4.5	imcs21	calibration	10269408	symptom_308	10269408	0.003414	1.8794796250294894	not_mentioned		not_mentioned	correct	ok	not_mentioned	released	unavailable
Haiku 4.5	imcs21	calibration	10269408	symptom_309	10269408	0.003414	1.8794796250294894	not_mentioned		not_mentioned	correct	ok	not_mentioned	released	unavailable
Haiku 4.5	imcs21	calibration	10269408	symptom_310	10269408	0.003414	1.8794796250294894	not_mentioned		not_mentioned	correct	ok	not_mentioned	released	unavailable
Haiku 4.5	imcs21	calibration	10269408	symptom_311	10269408	0.003414	1.8794796250294894	not_mentioned		not_mentioned	correct	ok	not_mentioned	released	unavailable
Haiku 4.5	imcs21	calibration	10269408	symptom_312	10269408	0.003414	1.8794796250294894	not_mentioned		not_mentioned	correct	ok	not_mentioned	released	unavailable
Haiku 4.5	imcs21	calibration	10269408	symptom_313	10269408	0.003414	1.8794796250294894	not_mentioned		not_mentioned	correct	ok	not_mentioned	released	unavailable
Haiku 4.5	imcs21	calibration	10269408	symptom_314	10269408	0.003414	1.8794796250294894	not_mentioned		not_mentioned	correct	ok	not_mentioned	released	unavailable
Haiku 4.5	imcs21	calibration	10269408	symptom_315	10269408	0.003414	1.8794796250294894	not_mentioned		not_mentioned	correct	ok	not_mentioned	released	unavailable
Haiku 4.5	imcs21	calibration	10269408	symptom_316	10269408	0.003414	1.8794796250294894	not_mentioned		not_mentioned	correct	ok	not_mentioned	released	unavailable
Haiku 4.5	imcs21	calibration	10269408	symptom_317	10269408	0.003414	1.8794796250294894	not_mentioned		not_mentioned	correct	ok	not_mentioned	released	unavailable
Haiku 4.5	imcs21	calibration	10269408	symptom_318	10269408	0.003414	1.8794796250294894	not_mentioned		not_mentioned	correct	ok	not_mentioned	released	unavailable
Haiku 4.5	imcs21	calibration	10269408	symptom_319	10269408	0.003414	1.8794796250294894	not_mentioned		not_mentioned	correct	ok	not_mentioned	released	unavailable
Haiku 4.5	imcs21	calibration	10269408	symptom_320	10269408	0.003414	1.8794796250294894	not_mentioned		not_mentioned	correct	ok	not_mentioned	released	unavailable
Haiku 4.5	imcs21	calibration	10269408	symptom_321	10269408	0.003414	1.8794796250294894	not_mentioned		not_mentioned	correct	ok	not_mentioned	released	unavailable
Haiku 4.5	imcs21	calibration	10269408	symptom_322	10269408	0.003414	1.8794796250294894	not_mentioned		not_mentioned	correct	ok	not_mentioned	released	unavailable
Haiku 4.5	imcs21	calibration	10269408	symptom_323	10269408	0.003414	1.8794796250294894	not_mentioned		not_mentioned	correct	ok	not_mentioned	released	unavailable
Haiku 4.5	imcs21	calibration	10269408	symptom_324	10269408	0.003414	1.8794796250294894	not_mentioned		not_mentioned	correct	ok	not_mentioned	released	unavailable
Haiku 4.5	imcs21	calibration	10269408	symptom_325	10269408	0.003414	1.8794796250294894	not_mentioned		not_mentioned	correct	ok	not_mentioned	released	unavailable
Haiku 4.5	imcs21	calibration	10269408	symptom_326	10269408	0.003414	1.8794796250294894	not_mentioned		not_mentioned	correct	ok	not_mentioned	released	unavailable
Haiku 4.5	imcs21	calibration	10269408	symptom_327	10269408	0.003414	1.8794796250294894	not_mentioned		not_mentioned	correct	ok	not_mentioned	released	unavailable
Haiku 4.5	imcs21	calibration	10269408	symptom_328	10269408	0.003414	1.8794796250294894	not_mentioned		not_mentioned	correct	ok	not_mentioned	released	unavailable
Haiku 4.5	imcs21	calibration	10269408	symptom_329	10269408	0.003414	1.8794796250294894	not_mentioned		not_mentioned	correct	ok	not_mentioned	released	unavailable
Haiku 4.5	imcs21	calibration	10269408	symptom_330	10269408	0.003414	1.8794796250294894	not_mentioned		not_mentioned	correct	ok	not_mentioned	released	unavailable
Haiku 4.5	imcs21	calibration	10269718	symptom_000	10269718	0.003575	1.5041707078926265	not_mentioned		not_mentioned	correct	ok	not_mentioned	released	unavailable
Haiku 4.5	imcs21	calibration	10269718	symptom_001	10269718	0.003575	1.5041707078926265	not_mentioned		not_mentioned	correct	ok	not_mentioned	released	unavailable
Haiku 4.5	imcs21	calibration	10269718	symptom_002	10269718	0.003575	1.5041707078926265	not_mentioned		not_mentioned	correct	ok	not_mentioned	released	unavailable
Haiku 4.5	imcs21	calibration	10269718	symptom_003	10269718	0.003575	1.5041707078926265	not_mentioned		not_mentioned	correct	ok	not_mentioned	released	unavailable
Haiku 4.5	imcs21	calibration	10269718	symptom_004	10269718	0.003575	1.5041707078926265	not_mentioned		not_mentioned	correct	ok	not_mentioned	released	unavailable
Haiku 4.5	imcs21	calibration	10269718	symptom_005	10269718	0.003575	1.5041707078926265	not_mentioned		not_mentioned	correct	ok	not_mentioned	released	unavailable
Haiku 4.5	imcs21	calibration	10269718	symptom_006	10269718	0.003575	1.5041707078926265	not_mentioned		not_mentioned	correct	ok	not_mentioned	released	unavailable
Haiku 4.5	imcs21	calibration	10269718	symptom_007	10269718	0.003575	1.5041707078926265	not_mentioned		not_mentioned	correct	ok	not_mentioned	released	unavailable
Haiku 4.5	imcs21	calibration	10269718	symptom_008	10269718	0.003575	1.5041707078926265	not_mentioned		not_mentioned	correct	ok	not_mentioned	released	unavailable
Haiku 4.5	imcs21	calibration	10269718	symptom_009	10269718	0.003575	1.5041707078926265	not_mentioned		not_mentioned	correct	ok	not_mentioned	released	unavailable
Haiku 4.5	imcs21	calibration	10269718	symptom_010	10269718	0.003575	1.5041707078926265	positive	0.85	uncertain	incorrect	ok	uncertain	released	reported_percentage
Haiku 4.5	imcs21	calibration	10269718	symptom_011	10269718	0.003575	1.5041707078926265	not_mentioned		not_mentioned	correct	ok	not_mentioned	released	unavailable
Haiku 4.5	imcs21	calibration	10269718	symptom_012	10269718	0.003575	1.5041707078926265	not_mentioned		not_mentioned	correct	ok	not_mentioned	released	unavailable
Haiku 4.5	imcs21	calibration	10269718	symptom_013	10269718	0.003575	1.5041707078926265	not_mentioned		not_mentioned	correct	ok	not_mentioned	released	unavailable
Haiku 4.5	imcs21	calibration	10269718	symptom_014	10269718	0.003575	1.5041707078926265	not_mentioned		not_mentioned	correct	ok	not_mentioned	released	unavailable
Haiku 4.5	imcs21	calibration	10269718	symptom_015	10269718	0.003575	1.5041707078926265	not_mentioned		not_mentioned	correct	ok	not_mentioned	released	unavailable
Haiku 4.5	imcs21	calibration	10269718	symptom_016	10269718	0.003575	1.5041707078926265	not_mentioned		not_mentioned	correct	ok	not_mentioned	released	unavailable
Haiku 4.5	imcs21	calibration	10269718	symptom_017	10269718	0.003575	1.5041707078926265	not_mentioned		not_mentioned	correct	ok	not_mentioned	released	unavailable
Haiku 4.5	imcs21	calibration	10269718	symptom_018	10269718	0.003575	1.5041707078926265	not_mentioned		not_mentioned	correct	ok	not_mentioned	released	unavailable
Haiku 4.5	imcs21	calibration	10269718	symptom_019	10269718	0.003575	1.5041707078926265	not_mentioned		not_mentioned	correct	ok	not_mentioned	released	unavailable
Haiku 4.5	imcs21	calibration	10269718	symptom_020	10269718	0.003575	1.5041707078926265	uncertain	0.7	uncertain	correct	ok	uncertain	released	reported_percentage
Haiku 4.5	imcs21	calibration	10269718	symptom_021	10269718	0.003575	1.5041707078926265	not_mentioned		not_mentioned	correct	ok	not_mentioned	released	unavailable
Haiku 4.5	imcs21	calibration	10269718	symptom_022	10269718	0.003575	1.5041707078926265	not_mentioned		not_mentioned	correct	ok	not_mentioned	released	unavailable
Haiku 4.5	imcs21	calibration	10269718	symptom_023	10269718	0.003575	1.5041707078926265	not_mentioned		not_mentioned	correct	ok	not_mentioned	released	unavailable
Haiku 4.5	imcs21	calibration	10269718	symptom_024	10269718	0.003575	1.5041707078926265	not_mentioned		not_mentioned	correct	ok	not_mentioned	released	unavailable
Haiku 4.5	imcs21	calibration	10269718	symptom_025	10269718	0.003575	1.5041707078926265	not_mentioned		not_mentioned	correct	ok	not_mentioned	released	unavailable
Haiku 4.5	imcs21	calibration	10269718	symptom_026	10269718	0.003575	1.5041707078926265	not_mentioned		not_mentioned	correct	ok	not_mentioned	released	unavailable
Haiku 4.5	imcs21	calibration	10269718	symptom_027	10269718	0.003575	1.5041707078926265	not_mentioned		not_mentioned	correct	ok	not_mentioned	released	unavailable
Haiku 4.5	imcs21	calibration	10269718	symptom_028	10269718	0.003575	1.5041707078926265	not_mentioned		not_mentioned	correct	ok	not_mentioned	released	unavailable
Haiku 4.5	imcs21	calibration	10269718	symptom_029	10269718	0.003575	1.5041707078926265	not_mentioned		not_mentioned	correct	ok	not_mentioned	released	unavailable
Haiku 4.5	imcs21	calibration	10269718	symptom_030	10269718	0.003575	1.5041707078926265	not_mentioned		not_mentioned	correct	ok	not_mentioned	released	unavailable
Haiku 4.5	imcs21	calibration	10269718	symptom_031	10269718	0.003575	1.5041707078926265	not_mentioned		not_mentioned	correct	ok	not_mentioned	released	unavailable
Haiku 4.5	imcs21	calibration	10269718	symptom_032	10269718	0.003575	1.5041707078926265	not_mentioned		not_mentioned	correct	ok	not_mentioned	released	unavailable
Haiku 4.5	imcs21	calibration	10269718	symptom_033	10269718	0.003575	1.5041707078926265	not_mentioned		not_mentioned	correct	ok	not_mentioned	released	unavailable
Haiku 4.5	imcs21	calibration	10269718	symptom_034	10269718	0.003575	1.5041707078926265	positive	0.95	positive	correct	ok	positive	released	reported_percentage
Haiku 4.5	imcs21	calibration	10269718	symptom_035	10269718	0.003575	1.5041707078926265	not_mentioned		not_mentioned	correct	ok	not_mentioned	released	unavailable
Haiku 4.5	imcs21	calibration	10269718	symptom_036	10269718	0.003575	1.5041707078926265	not_mentioned		not_mentioned	correct	ok	not_mentioned	released	unavailable
Haiku 4.5	imcs21	calibration	10269718	symptom_037	10269718	0.003575	1.5041707078926265	not_mentioned		not_mentioned	correct	ok	not_mentioned	released	unavailable
Haiku 4.5	imcs21	calibration	10269718	symptom_038	10269718	0.003575	1.5041707078926265	not_mentioned		not_mentioned	correct	ok	not_mentioned	released	unavailable
Haiku 4.5	imcs21	calibration	10269718	symptom_039	10269718	0.003575	1.5041707078926265	not_mentioned		not_mentioned	correct	ok	not_mentioned	released	unavailable
Haiku 4.5	imcs21	calibration	10269718	symptom_040	10269718	0.003575	1.5041707078926265	not_mentioned		not_mentioned	correct	ok	not_mentioned	released	unavailable
Haiku 4.5	imcs21	calibration	10269718	symptom_041	10269718	0.003575	1.5041707078926265	not_mentioned		not_mentioned	correct	ok	not_mentioned	released	unavailable
Haiku 4.5	imcs21	calibration	10269718	symptom_042	10269718	0.003575	1.5041707078926265	not_mentioned		not_mentioned	correct	ok	not_mentioned	released	unavailable
Haiku 4.5	imcs21	calibration	10269718	symptom_043	10269718	0.003575	1.5041707078926265	not_mentioned		not_mentioned	correct	ok	not_mentioned	released	unavailable
Haiku 4.5	imcs21	calibration	10269718	symptom_044	10269718	0.003575	1.5041707078926265	not_mentioned		not_mentioned	correct	ok	not_mentioned	released	unavailable
Haiku 4.5	imcs21	calibration	10269718	symptom_045	10269718	0.003575	1.5041707078926265	not_mentioned		not_mentioned	correct	ok	not_mentioned	released	unavailable
Haiku 4.5	imcs21	calibration	10269718	symptom_046	10269718	0.003575	1.5041707078926265	not_mentioned		not_mentioned	correct	ok	not_mentioned	released	unavailable
Haiku 4.5	imcs21	calibration	10269718	symptom_047	10269718	0.003575	1.5041707078926265	not_mentioned		not_mentioned	correct	ok	not_mentioned	released	unavailable
Haiku 4.5	imcs21	calibration	10269718	symptom_048	10269718	0.003575	1.5041707078926265	not_mentioned		not_mentioned	correct	ok	not_mentioned	released	unavailable
Haiku 4.5	imcs21	calibration	10269718	symptom_049	10269718	0.003575	1.5041707078926265	not_mentioned		not_mentioned	correct	ok	not_mentioned	released	unavailable
Haiku 4.5	imcs21	calibration	10269718	symptom_050	10269718	0.003575	1.5041707078926265	not_mentioned		not_mentioned	correct	ok	not_mentioned	released	unavailable
Haiku 4.5	imcs21	calibration	10269718	symptom_051	10269718	0.003575	1.5041707078926265	not_mentioned		not_mentioned	correct	ok	not_mentioned	released	unavailable
Haiku 4.5	imcs21	calibration	10269718	symptom_052	10269718	0.003575	1.5041707078926265	not_mentioned		not_mentioned	correct	ok	not_mentioned	released	unavailable
Haiku 4.5	imcs21	calibration	10269718	symptom_053	10269718	0.003575	1.5041707078926265	not_mentioned		not_mentioned	correct	ok	not_mentioned	released	unavailable
Haiku 4.5	imcs21	calibration	10269718	symptom_054	10269718	0.003575	1.5041707078926265	not_mentioned		not_mentioned	correct	ok	not_mentioned	released	unavailable
Haiku 4.5	imcs21	calibration	10269718	symptom_055	10269718	0.003575	1.5041707078926265	not_mentioned		not_mentioned	correct	ok	not_mentioned	released	unavailable
Haiku 4.5	imcs21	calibration	10269718	symptom_056	10269718	0.003575	1.5041707078926265	not_mentioned		not_mentioned	correct	ok	not_mentioned	released	unavailable
Haiku 4.5	imcs21	calibration	10269718	symptom_057	10269718	0.003575	1.5041707078926265	not_mentioned		not_mentioned	correct	ok	not_mentioned	released	unavailable
Haiku 4.5	imcs21	calibration	10269718	symptom_058	10269718	0.003575	1.5041707078926265	positive	0.8	not_mentioned	incorrect	ok	not_mentioned	released	reported_percentage
Haiku 4.5	imcs21	calibration	10269718	symptom_059	10269718	0.003575	1.5041707078926265	not_mentioned		not_mentioned	correct	ok	not_mentioned	released	unavailable
Haiku 4.5	imcs21	calibration	10269718	symptom_060	10269718	0.003575	1.5041707078926265	not_mentioned		not_mentioned	correct	ok	not_mentioned	released	unavailable
Haiku 4.5	imcs21	calibration	10269718	symptom_061	10269718	0.003575	1.5041707078926265	not_mentioned		not_mentioned	correct	ok	not_mentioned	released	unavailable
Haiku 4.5	imcs21	calibration	10269718	symptom_062	10269718	0.003575	1.5041707078926265	not_mentioned		not_mentioned	correct	ok	not_mentioned	released	unavailable
Haiku 4.5	imcs21	calibration	10269718	symptom_063	10269718	0.003575	1.5041707078926265	not_mentioned		not_mentioned	correct	ok	not_mentioned	released	unavailable
Haiku 4.5	imcs21	calibration	10269718	symptom_064	10269718	0.003575	1.5041707078926265	not_mentioned		not_mentioned	correct	ok	not_mentioned	released	unavailable
Haiku 4.5	imcs21	calibration	10269718	symptom_065	10269718	0.003575	1.5041707078926265	not_mentioned		not_mentioned	correct	ok	not_mentioned	released	unavailable
Haiku 4.5	imcs21	calibration	10269718	symptom_066	10269718	0.003575	1.5041707078926265	not_mentioned		not_mentioned	correct	ok	not_mentioned	released	unavailable
Haiku 4.5	imcs21	calibration	10269718	symptom_067	10269718	0.003575	1.5041707078926265	not_mentioned		not_mentioned	correct	ok	not_mentioned	released	unavailable
Haiku 4.5	imcs21	calibration	10269718	symptom_068	10269718	0.003575	1.5041707078926265	not_mentioned		not_mentioned	correct	ok	not_mentioned	released	unavailable
Haiku 4.5	imcs21	calibration	10269718	symptom_069	10269718	0.003575	1.5041707078926265	not_mentioned		not_mentioned	correct	ok	not_mentioned	released	unavailable
Haiku 4.5	imcs21	calibration	10269718	symptom_070	10269718	0.003575	1.5041707078926265	not_mentioned		not_mentioned	correct	ok	not_mentioned	released	unavailable
Haiku 4.5	imcs21	calibration	10269718	symptom_071	10269718	0.003575	1.5041707078926265	not_mentioned		not_mentioned	correct	ok	not_mentioned	released	unavailable
Haiku 4.5	imcs21	calibration	10269718	symptom_072	10269718	0.003575	1.5041707078926265	not_mentioned		not_mentioned	correct	ok	not_mentioned	released	unavailable
Haiku 4.5	imcs21	calibration	10269718	symptom_073	10269718	0.003575	1.5041707078926265	not_mentioned		not_mentioned	correct	ok	not_mentioned	released	unavailable
Haiku 4.5	imcs21	calibration	10269718	symptom_074	10269718	0.003575	1.5041707078926265	not_mentioned		not_mentioned	correct	ok	not_mentioned	released	unavailable
Haiku 4.5	imcs21	calibration	10269718	symptom_075	10269718	0.003575	1.5041707078926265	not_mentioned		not_mentioned	correct	ok	not_mentioned	released	unavailable
Haiku 4.5	imcs21	calibration	10269718	symptom_076	10269718	0.003575	1.5041707078926265	not_mentioned		not_mentioned	correct	ok	not_mentioned	released	unavailable
Haiku 4.5	imcs21	calibration	10269718	symptom_077	10269718	0.003575	1.5041707078926265	not_mentioned		not_mentioned	correct	ok	not_mentioned	released	unavailable
Haiku 4.5	imcs21	calibration	10269718	symptom_078	10269718	0.003575	1.5041707078926265	not_mentioned		not_mentioned	correct	ok	not_mentioned	released	unavailable
Haiku 4.5	imcs21	calibration	10269718	symptom_079	10269718	0.003575	1.5041707078926265	not_mentioned		not_mentioned	correct	ok	not_mentioned	released	unavailable
Haiku 4.5	imcs21	calibration	10269718	symptom_080	10269718	0.003575	1.5041707078926265	not_mentioned		not_mentioned	correct	ok	not_mentioned	released	unavailable
Haiku 4.5	imcs21	calibration	10269718	symptom_081	10269718	0.003575	1.5041707078926265	not_mentioned		not_mentioned	correct	ok	not_mentioned	released	unavailable
Haiku 4.5	imcs21	calibration	10269718	symptom_082	10269718	0.003575	1.5041707078926265	not_mentioned		not_mentioned	correct	ok	not_mentioned	released	unavailable
Haiku 4.5	imcs21	calibration	10269718	symptom_083	10269718	0.003575	1.5041707078926265	not_mentioned		not_mentioned	correct	ok	not_mentioned	released	unavailable
Haiku 4.5	imcs21	calibration	10269718	symptom_084	10269718	0.003575	1.5041707078926265	not_mentioned		not_mentioned	correct	ok	not_mentioned	released	unavailable
Haiku 4.5	imcs21	calibration	10269718	symptom_085	10269718	0.003575	1.5041707078926265	not_mentioned		not_mentioned	correct	ok	not_mentioned	released	unavailable
Haiku 4.5	imcs21	calibration	10269718	symptom_086	10269718	0.003575	1.5041707078926265	not_mentioned		not_mentioned	correct	ok	not_mentioned	released	unavailable
Haiku 4.5	imcs21	calibration	10269718	symptom_087	10269718	0.003575	1.5041707078926265	not_mentioned		not_mentioned	correct	ok	not_mentioned	released	unavailable
Haiku 4.5	imcs21	calibration	10269718	symptom_088	10269718	0.003575	1.5041707078926265	not_mentioned		not_mentioned	correct	ok	not_mentioned	released	unavailable
Haiku 4.5	imcs21	calibration	10269718	symptom_089	10269718	0.003575	1.5041707078926265	not_mentioned		not_mentioned	correct	ok	not_mentioned	released	unavailable
Haiku 4.5	imcs21	calibration	10269718	symptom_090	10269718	0.003575	1.5041707078926265	not_mentioned		not_mentioned	correct	ok	not_mentioned	released	unavailable
Haiku 4.5	imcs21	calibration	10269718	symptom_091	10269718	0.003575	1.5041707078926265	not_mentioned		not_mentioned	correct	ok	not_mentioned	released	unavailable
Haiku 4.5	imcs21	calibration	10269718	symptom_092	10269718	0.003575	1.5041707078926265	not_mentioned		not_mentioned	correct	ok	not_mentioned	released	unavailable
Haiku 4.5	imcs21	calibration	10269718	symptom_093	10269718	0.003575	1.5041707078926265	not_mentioned		not_mentioned	correct	ok	not_mentioned	released	unavailable
Haiku 4.5	imcs21	calibration	10269718	symptom_094	10269718	0.003575	1.5041707078926265	not_mentioned		not_mentioned	correct	ok	not_mentioned	released	unavailable
Haiku 4.5	imcs21	calibration	10269718	symptom_095	10269718	0.003575	1.5041707078926265	not_mentioned		not_mentioned	correct	ok	not_mentioned	released	unavailable
Haiku 4.5	imcs21	calibration	10269718	symptom_096	10269718	0.003575	1.5041707078926265	not_mentioned		not_mentioned	correct	ok	not_mentioned	released	unavailable
Haiku 4.5	imcs21	calibration	10269718	symptom_097	10269718	0.003575	1.5041707078926265	not_mentioned		not_mentioned	correct	ok	not_mentioned	released	unavailable
Haiku 4.5	imcs21	calibration	10269718	symptom_098	10269718	0.003575	1.5041707078926265	not_mentioned		not_mentioned	correct	ok	not_mentioned	released	unavailable
Haiku 4.5	imcs21	calibration	10269718	symptom_099	10269718	0.003575	1.5041707078926265	not_mentioned		not_mentioned	correct	ok	not_mentioned	released	unavailable
Haiku 4.5	imcs21	calibration	10269718	symptom_100	10269718	0.003575	1.5041707078926265	not_mentioned		not_mentioned	correct	ok	not_mentioned	released	unavailable
Haiku 4.5	imcs21	calibration	10269718	symptom_101	10269718	0.003575	1.5041707078926265	not_mentioned		not_mentioned	correct	ok	not_mentioned	released	unavailable
Haiku 4.5	imcs21	calibration	10269718	symptom_102	10269718	0.003575	1.5041707078926265	not_mentioned		not_mentioned	correct	ok	not_mentioned	released	unavailable
Haiku 4.5	imcs21	calibration	10269718	symptom_103	10269718	0.003575	1.5041707078926265	not_mentioned		not_mentioned	correct	ok	not_mentioned	released	unavailable
Haiku 4.5	imcs21	calibration	10269718	symptom_104	10269718	0.003575	1.5041707078926265	not_mentioned		not_mentioned	correct	ok	not_mentioned	released	unavailable
Haiku 4.5	imcs21	calibration	10269718	symptom_105	10269718	0.003575	1.5041707078926265	not_mentioned		not_mentioned	correct	ok	not_mentioned	released	unavailable
Haiku 4.5	imcs21	calibration	10269718	symptom_106	10269718	0.003575	1.5041707078926265	not_mentioned		not_mentioned	correct	ok	not_mentioned	released	unavailable
Haiku 4.5	imcs21	calibration	10269718	symptom_107	10269718	0.003575	1.5041707078926265	not_mentioned		not_mentioned	correct	ok	not_mentioned	released	unavailable
Haiku 4.5	imcs21	calibration	10269718	symptom_108	10269718	0.003575	1.5041707078926265	not_mentioned		not_mentioned	correct	ok	not_mentioned	released	unavailable
Haiku 4.5	imcs21	calibration	10269718	symptom_109	10269718	0.003575	1.5041707078926265	not_mentioned		not_mentioned	correct	ok	not_mentioned	released	unavailable
Haiku 4.5	imcs21	calibration	10269718	symptom_110	10269718	0.003575	1.5041707078926265	not_mentioned		not_mentioned	correct	ok	not_mentioned	released	unavailable
Haiku 4.5	imcs21	calibration	10269718	symptom_111	10269718	0.003575	1.5041707078926265	not_mentioned		not_mentioned	correct	ok	not_mentioned	released	unavailable
Haiku 4.5	imcs21	calibration	10269718	symptom_112	10269718	0.003575	1.5041707078926265	not_mentioned		not_mentioned	correct	ok	not_mentioned	released	unavailable
Haiku 4.5	imcs21	calibration	10269718	symptom_113	10269718	0.003575	1.5041707078926265	not_mentioned		not_mentioned	correct	ok	not_mentioned	released	unavailable
Haiku 4.5	imcs21	calibration	10269718	symptom_114	10269718	0.003575	1.5041707078926265	not_mentioned		not_mentioned	correct	ok	not_mentioned	released	unavailable
Haiku 4.5	imcs21	calibration	10269718	symptom_115	10269718	0.003575	1.5041707078926265	not_mentioned		not_mentioned	correct	ok	not_mentioned	released	unavailable
Haiku 4.5	imcs21	calibration	10269718	symptom_116	10269718	0.003575	1.5041707078926265	not_mentioned		not_mentioned	correct	ok	not_mentioned	released	unavailable
Haiku 4.5	imcs21	calibration	10269718	symptom_117	10269718	0.003575	1.5041707078926265	not_mentioned		not_mentioned	correct	ok	not_mentioned	released	unavailable
Haiku 4.5	imcs21	calibration	10269718	symptom_118	10269718	0.003575	1.5041707078926265	not_mentioned		not_mentioned	correct	ok	not_mentioned	released	unavailable
Haiku 4.5	imcs21	calibration	10269718	symptom_119	10269718	0.003575	1.5041707078926265	not_mentioned		not_mentioned	correct	ok	not_mentioned	released	unavailable
Haiku 4.5	imcs21	calibration	10269718	symptom_120	10269718	0.003575	1.5041707078926265	not_mentioned		not_mentioned	correct	ok	not_mentioned	released	unavailable
Haiku 4.5	imcs21	calibration	10269718	symptom_121	10269718	0.003575	1.5041707078926265	not_mentioned		not_mentioned	correct	ok	not_mentioned	released	unavailable
Haiku 4.5	imcs21	calibration	10269718	symptom_122	10269718	0.003575	1.5041707078926265	not_mentioned		not_mentioned	correct	ok	not_mentioned	released	unavailable
Haiku 4.5	imcs21	calibration	10269718	symptom_123	10269718	0.003575	1.5041707078926265	not_mentioned		not_mentioned	correct	ok	not_mentioned	released	unavailable
Haiku 4.5	imcs21	calibration	10269718	symptom_124	10269718	0.003575	1.5041707078926265	not_mentioned		not_mentioned	correct	ok	not_mentioned	released	unavailable
Haiku 4.5	imcs21	calibration	10269718	symptom_125	10269718	0.003575	1.5041707078926265	not_mentioned		not_mentioned	correct	ok	not_mentioned	released	unavailable
Haiku 4.5	imcs21	calibration	10269718	symptom_126	10269718	0.003575	1.5041707078926265	not_mentioned		not_mentioned	correct	ok	not_mentioned	released	unavailable
Haiku 4.5	imcs21	calibration	10269718	symptom_127	10269718	0.003575	1.5041707078926265	not_mentioned		not_mentioned	correct	ok	not_mentioned	released	unavailable
Haiku 4.5	imcs21	calibration	10269718	symptom_128	10269718	0.003575	1.5041707078926265	not_mentioned		not_mentioned	correct	ok	not_mentioned	released	unavailable
Haiku 4.5	imcs21	calibration	10269718	symptom_129	10269718	0.003575	1.5041707078926265	not_mentioned		not_mentioned	correct	ok	not_mentioned	released	unavailable
Haiku 4.5	imcs21	calibration	10269718	symptom_130	10269718	0.003575	1.5041707078926265	not_mentioned		not_mentioned	correct	ok	not_mentioned	released	unavailable
Haiku 4.5	imcs21	calibration	10269718	symptom_131	10269718	0.003575	1.5041707078926265	not_mentioned		not_mentioned	correct	ok	not_mentioned	released	unavailable
Haiku 4.5	imcs21	calibration	10269718	symptom_132	10269718	0.003575	1.5041707078926265	not_mentioned		not_mentioned	correct	ok	not_mentioned	released	unavailable
Haiku 4.5	imcs21	calibration	10269718	symptom_133	10269718	0.003575	1.5041707078926265	not_mentioned		not_mentioned	correct	ok	not_mentioned	released	unavailable
Haiku 4.5	imcs21	calibration	10269718	symptom_134	10269718	0.003575	1.5041707078926265	not_mentioned		not_mentioned	correct	ok	not_mentioned	released	unavailable
Haiku 4.5	imcs21	calibration	10269718	symptom_135	10269718	0.003575	1.5041707078926265	not_mentioned		not_mentioned	correct	ok	not_mentioned	released	unavailable
Haiku 4.5	imcs21	calibration	10269718	symptom_136	10269718	0.003575	1.5041707078926265	not_mentioned		not_mentioned	correct	ok	not_mentioned	released	unavailable
Haiku 4.5	imcs21	calibration	10269718	symptom_137	10269718	0.003575	1.5041707078926265	not_mentioned		not_mentioned	correct	ok	not_mentioned	released	unavailable
Haiku 4.5	imcs21	calibration	10269718	symptom_138	10269718	0.003575	1.5041707078926265	not_mentioned		not_mentioned	correct	ok	not_mentioned	released	unavailable
Haiku 4.5	imcs21	calibration	10269718	symptom_139	10269718	0.003575	1.5041707078926265	not_mentioned		not_mentioned	correct	ok	not_mentioned	released	unavailable
Haiku 4.5	imcs21	calibration	10269718	symptom_140	10269718	0.003575	1.5041707078926265	not_mentioned		not_mentioned	correct	ok	not_mentioned	released	unavailable
Haiku 4.5	imcs21	calibration	10269718	symptom_141	10269718	0.003575	1.5041707078926265	not_mentioned		not_mentioned	correct	ok	not_mentioned	released	unavailable
Haiku 4.5	imcs21	calibration	10269718	symptom_142	10269718	0.003575	1.5041707078926265	not_mentioned		not_mentioned	correct	ok	not_mentioned	released	unavailable
Haiku 4.5	imcs21	calibration	10269718	symptom_143	10269718	0.003575	1.5041707078926265	not_mentioned		not_mentioned	correct	ok	not_mentioned	released	unavailable
Haiku 4.5	imcs21	calibration	10269718	symptom_144	10269718	0.003575	1.5041707078926265	not_mentioned		not_mentioned	correct	ok	not_mentioned	released	unavailable
Haiku 4.5	imcs21	calibration	10269718	symptom_145	10269718	0.003575	1.5041707078926265	not_mentioned		not_mentioned	correct	ok	not_mentioned	released	unavailable
Haiku 4.5	imcs21	calibration	10269718	symptom_146	10269718	0.003575	1.5041707078926265	not_mentioned		not_mentioned	correct	ok	not_mentioned	released	unavailable
Haiku 4.5	imcs21	calibration	10269718	symptom_147	10269718	0.003575	1.5041707078926265	not_mentioned		not_mentioned	correct	ok	not_mentioned	released	unavailable
Haiku 4.5	imcs21	calibration	10269718	symptom_148	10269718	0.003575	1.5041707078926265	not_mentioned		not_mentioned	correct	ok	not_mentioned	released	unavailable
Haiku 4.5	imcs21	calibration	10269718	symptom_149	10269718	0.003575	1.5041707078926265	not_mentioned		not_mentioned	correct	ok	not_mentioned	released	unavailable
Haiku 4.5	imcs21	calibration	10269718	symptom_150	10269718	0.003575	1.5041707078926265	not_mentioned		not_mentioned	correct	ok	not_mentioned	released	unavailable
Haiku 4.5	imcs21	calibration	10269718	symptom_151	10269718	0.003575	1.5041707078926265	not_mentioned		not_mentioned	correct	ok	not_mentioned	released	unavailable
Haiku 4.5	imcs21	calibration	10269718	symptom_152	10269718	0.003575	1.5041707078926265	not_mentioned		not_mentioned	correct	ok	not_mentioned	released	unavailable
Haiku 4.5	imcs21	calibration	10269718	symptom_153	10269718	0.003575	1.5041707078926265	not_mentioned		not_mentioned	correct	ok	not_mentioned	released	unavailable
Haiku 4.5	imcs21	calibration	10269718	symptom_154	10269718	0.003575	1.5041707078926265	not_mentioned		not_mentioned	correct	ok	not_mentioned	released	unavailable
Haiku 4.5	imcs21	calibration	10269718	symptom_155	10269718	0.003575	1.5041707078926265	not_mentioned		not_mentioned	correct	ok	not_mentioned	released	unavailable
Haiku 4.5	imcs21	calibration	10269718	symptom_156	10269718	0.003575	1.5041707078926265	not_mentioned		not_mentioned	correct	ok	not_mentioned	released	unavailable
Haiku 4.5	imcs21	calibration	10269718	symptom_157	10269718	0.003575	1.5041707078926265	not_mentioned		not_mentioned	correct	ok	not_mentioned	released	unavailable
Haiku 4.5	imcs21	calibration	10269718	symptom_158	10269718	0.003575	1.5041707078926265	not_mentioned		not_mentioned	correct	ok	not_mentioned	released	unavailable
Haiku 4.5	imcs21	calibration	10269718	symptom_159	10269718	0.003575	1.5041707078926265	not_mentioned		not_mentioned	correct	ok	not_mentioned	released	unavailable
Haiku 4.5	imcs21	calibration	10269718	symptom_160	10269718	0.003575	1.5041707078926265	not_mentioned		not_mentioned	correct	ok	not_mentioned	released	unavailable
Haiku 4.5	imcs21	calibration	10269718	symptom_161	10269718	0.003575	1.5041707078926265	not_mentioned		not_mentioned	correct	ok	not_mentioned	released	unavailable
Haiku 4.5	imcs21	calibration	10269718	symptom_162	10269718	0.003575	1.5041707078926265	not_mentioned		not_mentioned	correct	ok	not_mentioned	released	unavailable
Haiku 4.5	imcs21	calibration	10269718	symptom_163	10269718	0.003575	1.5041707078926265	not_mentioned		not_mentioned	correct	ok	not_mentioned	released	unavailable
Haiku 4.5	imcs21	calibration	10269718	symptom_164	10269718	0.003575	1.5041707078926265	not_mentioned		not_mentioned	correct	ok	not_mentioned	released	unavailable
Haiku 4.5	imcs21	calibration	10269718	symptom_165	10269718	0.003575	1.5041707078926265	not_mentioned		not_mentioned	correct	ok	not_mentioned	released	unavailable
Haiku 4.5	imcs21	calibration	10269718	symptom_166	10269718	0.003575	1.5041707078926265	not_mentioned		not_mentioned	correct	ok	not_mentioned	released	unavailable
Haiku 4.5	imcs21	calibration	10269718	symptom_167	10269718	0.003575	1.5041707078926265	not_mentioned		not_mentioned	correct	ok	not_mentioned	released	unavailable
Haiku 4.5	imcs21	calibration	10269718	symptom_168	10269718	0.003575	1.5041707078926265	not_mentioned		not_mentioned	correct	ok	not_mentioned	released	unavailable
Haiku 4.5	imcs21	calibration	10269718	symptom_169	10269718	0.003575	1.5041707078926265	not_mentioned		not_mentioned	correct	ok	not_mentioned	released	unavailable
Haiku 4.5	imcs21	calibration	10269718	symptom_170	10269718	0.003575	1.5041707078926265	not_mentioned		not_mentioned	correct	ok	not_mentioned	released	unavailable
Haiku 4.5	imcs21	calibration	10269718	symptom_171	10269718	0.003575	1.5041707078926265	not_mentioned		not_mentioned	correct	ok	not_mentioned	released	unavailable
Haiku 4.5	imcs21	calibration	10269718	symptom_172	10269718	0.003575	1.5041707078926265	not_mentioned		not_mentioned	correct	ok	not_mentioned	released	unavailable
Haiku 4.5	imcs21	calibration	10269718	symptom_173	10269718	0.003575	1.5041707078926265	not_mentioned		not_mentioned	correct	ok	not_mentioned	released	unavailable
Haiku 4.5	imcs21	calibration	10269718	symptom_174	10269718	0.003575	1.5041707078926265	not_mentioned		not_mentioned	correct	ok	not_mentioned	released	unavailable
Haiku 4.5	imcs21	calibration	10269718	symptom_175	10269718	0.003575	1.5041707078926265	not_mentioned		not_mentioned	correct	ok	not_mentioned	released	unavailable
Haiku 4.5	imcs21	calibration	10269718	symptom_176	10269718	0.003575	1.5041707078926265	not_mentioned		not_mentioned	correct	ok	not_mentioned	released	unavailable
Haiku 4.5	imcs21	calibration	10269718	symptom_177	10269718	0.003575	1.5041707078926265	not_mentioned		not_mentioned	correct	ok	not_mentioned	released	unavailable
Haiku 4.5	imcs21	calibration	10269718	symptom_178	10269718	0.003575	1.5041707078926265	not_mentioned		not_mentioned	correct	ok	not_mentioned	released	unavailable
Haiku 4.5	imcs21	calibration	10269718	symptom_179	10269718	0.003575	1.5041707078926265	not_mentioned		not_mentioned	correct	ok	not_mentioned	released	unavailable
Haiku 4.5	imcs21	calibration	10269718	symptom_180	10269718	0.003575	1.5041707078926265	not_mentioned		not_mentioned	correct	ok	not_mentioned	released	unavailable
Haiku 4.5	imcs21	calibration	10269718	symptom_181	10269718	0.003575	1.5041707078926265	not_mentioned		not_mentioned	correct	ok	not_mentioned	released	unavailable
Haiku 4.5	imcs21	calibration	10269718	symptom_182	10269718	0.003575	1.5041707078926265	not_mentioned		not_mentioned	correct	ok	not_mentioned	released	unavailable
Haiku 4.5	imcs21	calibration	10269718	symptom_183	10269718	0.003575	1.5041707078926265	not_mentioned		not_mentioned	correct	ok	not_mentioned	released	unavailable
Haiku 4.5	imcs21	calibration	10269718	symptom_184	10269718	0.003575	1.5041707078926265	not_mentioned		not_mentioned	correct	ok	not_mentioned	released	unavailable
Haiku 4.5	imcs21	calibration	10269718	symptom_185	10269718	0.003575	1.5041707078926265	not_mentioned		not_mentioned	correct	ok	not_mentioned	released	unavailable
Haiku 4.5	imcs21	calibration	10269718	symptom_186	10269718	0.003575	1.5041707078926265	not_mentioned		not_mentioned	correct	ok	not_mentioned	released	unavailable
Haiku 4.5	imcs21	calibration	10269718	symptom_187	10269718	0.003575	1.5041707078926265	not_mentioned		not_mentioned	correct	ok	not_mentioned	released	unavailable
Haiku 4.5	imcs21	calibration	10269718	symptom_188	10269718	0.003575	1.5041707078926265	not_mentioned		not_mentioned	correct	ok	not_mentioned	released	unavailable
Haiku 4.5	imcs21	calibration	10269718	symptom_189	10269718	0.003575	1.5041707078926265	not_mentioned		not_mentioned	correct	ok	not_mentioned	released	unavailable
Haiku 4.5	imcs21	calibration	10269718	symptom_190	10269718	0.003575	1.5041707078926265	not_mentioned		not_mentioned	correct	ok	not_mentioned	released	unavailable
Haiku 4.5	imcs21	calibration	10269718	symptom_191	10269718	0.003575	1.5041707078926265	not_mentioned		not_mentioned	correct	ok	not_mentioned	released	unavailable
Haiku 4.5	imcs21	calibration	10269718	symptom_192	10269718	0.003575	1.5041707078926265	not_mentioned		not_mentioned	correct	ok	not_mentioned	released	unavailable
Haiku 4.5	imcs21	calibration	10269718	symptom_193	10269718	0.003575	1.5041707078926265	not_mentioned		not_mentioned	correct	ok	not_mentioned	released	unavailable
Haiku 4.5	imcs21	calibration	10269718	symptom_194	10269718	0.003575	1.5041707078926265	not_mentioned		not_mentioned	correct	ok	not_mentioned	released	unavailable
Haiku 4.5	imcs21	calibration	10269718	symptom_195	10269718	0.003575	1.5041707078926265	not_mentioned		not_mentioned	correct	ok	not_mentioned	released	unavailable
Haiku 4.5	imcs21	calibration	10269718	symptom_196	10269718	0.003575	1.5041707078926265	not_mentioned		not_mentioned	correct	ok	not_mentioned	released	unavailable
Haiku 4.5	imcs21	calibration	10269718	symptom_197	10269718	0.003575	1.5041707078926265	not_mentioned		not_mentioned	correct	ok	not_mentioned	released	unavailable
Haiku 4.5	imcs21	calibration	10269718	symptom_198	10269718	0.003575	1.5041707078926265	not_mentioned		not_mentioned	correct	ok	not_mentioned	released	unavailable
Haiku 4.5	imcs21	calibration	10269718	symptom_199	10269718	0.003575	1.5041707078926265	not_mentioned		not_mentioned	correct	ok	not_mentioned	released	unavailable
Haiku 4.5	imcs21	calibration	10269718	symptom_200	10269718	0.003575	1.5041707078926265	not_mentioned		not_mentioned	correct	ok	not_mentioned	released	unavailable
Haiku 4.5	imcs21	calibration	10269718	symptom_201	10269718	0.003575	1.5041707078926265	not_mentioned		not_mentioned	correct	ok	not_mentioned	released	unavailable
Haiku 4.5	imcs21	calibration	10269718	symptom_202	10269718	0.003575	1.5041707078926265	not_mentioned		not_mentioned	correct	ok	not_mentioned	released	unavailable
Haiku 4.5	imcs21	calibration	10269718	symptom_203	10269718	0.003575	1.5041707078926265	not_mentioned		not_mentioned	correct	ok	not_mentioned	released	unavailable
Haiku 4.5	imcs21	calibration	10269718	symptom_204	10269718	0.003575	1.5041707078926265	not_mentioned		not_mentioned	correct	ok	not_mentioned	released	unavailable
Haiku 4.5	imcs21	calibration	10269718	symptom_205	10269718	0.003575	1.5041707078926265	not_mentioned		not_mentioned	correct	ok	not_mentioned	released	unavailable
Haiku 4.5	imcs21	calibration	10269718	symptom_206	10269718	0.003575	1.5041707078926265	not_mentioned		not_mentioned	correct	ok	not_mentioned	released	unavailable
Haiku 4.5	imcs21	calibration	10269718	symptom_207	10269718	0.003575	1.5041707078926265	not_mentioned		not_mentioned	correct	ok	not_mentioned	released	unavailable
Haiku 4.5	imcs21	calibration	10269718	symptom_208	10269718	0.003575	1.5041707078926265	not_mentioned		not_mentioned	correct	ok	not_mentioned	released	unavailable
Haiku 4.5	imcs21	calibration	10269718	symptom_209	10269718	0.003575	1.5041707078926265	not_mentioned		not_mentioned	correct	ok	not_mentioned	released	unavailable
Haiku 4.5	imcs21	calibration	10269718	symptom_210	10269718	0.003575	1.5041707078926265	not_mentioned		not_mentioned	correct	ok	not_mentioned	released	unavailable
Haiku 4.5	imcs21	calibration	10269718	symptom_211	10269718	0.003575	1.5041707078926265	not_mentioned		not_mentioned	correct	ok	not_mentioned	released	unavailable
Haiku 4.5	imcs21	calibration	10269718	symptom_212	10269718	0.003575	1.5041707078926265	not_mentioned		not_mentioned	correct	ok	not_mentioned	released	unavailable
Haiku 4.5	imcs21	calibration	10269718	symptom_213	10269718	0.003575	1.5041707078926265	not_mentioned		not_mentioned	correct	ok	not_mentioned	released	unavailable
Haiku 4.5	imcs21	calibration	10269718	symptom_214	10269718	0.003575	1.5041707078926265	not_mentioned		not_mentioned	correct	ok	not_mentioned	released	unavailable
Haiku 4.5	imcs21	calibration	10269718	symptom_215	10269718	0.003575	1.5041707078926265	not_mentioned		not_mentioned	correct	ok	not_mentioned	released	unavailable
Haiku 4.5	imcs21	calibration	10269718	symptom_216	10269718	0.003575	1.5041707078926265	not_mentioned		not_mentioned	correct	ok	not_mentioned	released	unavailable
Haiku 4.5	imcs21	calibration	10269718	symptom_217	10269718	0.003575	1.5041707078926265	not_mentioned		not_mentioned	correct	ok	not_mentioned	released	unavailable
Haiku 4.5	imcs21	calibration	10269718	symptom_218	10269718	0.003575	1.5041707078926265	not_mentioned		not_mentioned	correct	ok	not_mentioned	released	unavailable
Haiku 4.5	imcs21	calibration	10269718	symptom_219	10269718	0.003575	1.5041707078926265	not_mentioned		not_mentioned	correct	ok	not_mentioned	released	unavailable
Haiku 4.5	imcs21	calibration	10269718	symptom_220	10269718	0.003575	1.5041707078926265	not_mentioned		not_mentioned	correct	ok	not_mentioned	released	unavailable
Haiku 4.5	imcs21	calibration	10269718	symptom_221	10269718	0.003575	1.5041707078926265	not_mentioned		not_mentioned	correct	ok	not_mentioned	released	unavailable
Haiku 4.5	imcs21	calibration	10269718	symptom_222	10269718	0.003575	1.5041707078926265	not_mentioned		not_mentioned	correct	ok	not_mentioned	released	unavailable
Haiku 4.5	imcs21	calibration	10269718	symptom_223	10269718	0.003575	1.5041707078926265	not_mentioned		not_mentioned	correct	ok	not_mentioned	released	unavailable
Haiku 4.5	imcs21	calibration	10269718	symptom_224	10269718	0.003575	1.5041707078926265	not_mentioned		not_mentioned	correct	ok	not_mentioned	released	unavailable
Haiku 4.5	imcs21	calibration	10269718	symptom_225	10269718	0.003575	1.5041707078926265	not_mentioned		not_mentioned	correct	ok	not_mentioned	released	unavailable
Haiku 4.5	imcs21	calibration	10269718	symptom_226	10269718	0.003575	1.5041707078926265	not_mentioned		not_mentioned	correct	ok	not_mentioned	released	unavailable
Haiku 4.5	imcs21	calibration	10269718	symptom_227	10269718	0.003575	1.5041707078926265	not_mentioned		not_mentioned	correct	ok	not_mentioned	released	unavailable
Haiku 4.5	imcs21	calibration	10269718	symptom_228	10269718	0.003575	1.5041707078926265	not_mentioned		not_mentioned	correct	ok	not_mentioned	released	unavailable
Haiku 4.5	imcs21	calibration	10269718	symptom_229	10269718	0.003575	1.5041707078926265	not_mentioned		not_mentioned	correct	ok	not_mentioned	released	unavailable
Haiku 4.5	imcs21	calibration	10269718	symptom_230	10269718	0.003575	1.5041707078926265	not_mentioned		not_mentioned	correct	ok	not_mentioned	released	unavailable
Haiku 4.5	imcs21	calibration	10269718	symptom_231	10269718	0.003575	1.5041707078926265	not_mentioned		not_mentioned	correct	ok	not_mentioned	released	unavailable
Haiku 4.5	imcs21	calibration	10269718	symptom_232	10269718	0.003575	1.5041707078926265	not_mentioned		not_mentioned	correct	ok	not_mentioned	released	unavailable
Haiku 4.5	imcs21	calibration	10269718	symptom_233	10269718	0.003575	1.5041707078926265	not_mentioned		not_mentioned	correct	ok	not_mentioned	released	unavailable
Haiku 4.5	imcs21	calibration	10269718	symptom_234	10269718	0.003575	1.5041707078926265	not_mentioned		not_mentioned	correct	ok	not_mentioned	released	unavailable
Haiku 4.5	imcs21	calibration	10269718	symptom_235	10269718	0.003575	1.5041707078926265	not_mentioned		not_mentioned	correct	ok	not_mentioned	released	unavailable
Haiku 4.5	imcs21	calibration	10269718	symptom_236	10269718	0.003575	1.5041707078926265	not_mentioned		not_mentioned	correct	ok	not_mentioned	released	unavailable
Haiku 4.5	imcs21	calibration	10269718	symptom_237	10269718	0.003575	1.5041707078926265	not_mentioned		not_mentioned	correct	ok	not_mentioned	released	unavailable
Haiku 4.5	imcs21	calibration	10269718	symptom_238	10269718	0.003575	1.5041707078926265	not_mentioned		not_mentioned	correct	ok	not_mentioned	released	unavailable
Haiku 4.5	imcs21	calibration	10269718	symptom_239	10269718	0.003575	1.5041707078926265	not_mentioned		not_mentioned	correct	ok	not_mentioned	released	unavailable
Haiku 4.5	imcs21	calibration	10269718	symptom_240	10269718	0.003575	1.5041707078926265	not_mentioned		not_mentioned	correct	ok	not_mentioned	released	unavailable
Haiku 4.5	imcs21	calibration	10269718	symptom_241	10269718	0.003575	1.5041707078926265	not_mentioned		not_mentioned	correct	ok	not_mentioned	released	unavailable
Haiku 4.5	imcs21	calibration	10269718	symptom_242	10269718	0.003575	1.5041707078926265	not_mentioned		not_mentioned	correct	ok	not_mentioned	released	unavailable
Haiku 4.5	imcs21	calibration	10269718	symptom_243	10269718	0.003575	1.5041707078926265	not_mentioned		not_mentioned	correct	ok	not_mentioned	released	unavailable
Haiku 4.5	imcs21	calibration	10269718	symptom_244	10269718	0.003575	1.5041707078926265	not_mentioned		not_mentioned	correct	ok	not_mentioned	released	unavailable
Haiku 4.5	imcs21	calibration	10269718	symptom_245	10269718	0.003575	1.5041707078926265	not_mentioned		not_mentioned	correct	ok	not_mentioned	released	unavailable
Haiku 4.5	imcs21	calibration	10269718	symptom_246	10269718	0.003575	1.5041707078926265	not_mentioned		not_mentioned	correct	ok	not_mentioned	released	unavailable
Haiku 4.5	imcs21	calibration	10269718	symptom_247	10269718	0.003575	1.5041707078926265	not_mentioned		not_mentioned	correct	ok	not_mentioned	released	unavailable
Haiku 4.5	imcs21	calibration	10269718	symptom_248	10269718	0.003575	1.5041707078926265	not_mentioned		not_mentioned	correct	ok	not_mentioned	released	unavailable
Haiku 4.5	imcs21	calibration	10269718	symptom_249	10269718	0.003575	1.5041707078926265	not_mentioned		not_mentioned	correct	ok	not_mentioned	released	unavailable
Haiku 4.5	imcs21	calibration	10269718	symptom_250	10269718	0.003575	1.5041707078926265	not_mentioned		not_mentioned	correct	ok	not_mentioned	released	unavailable
Haiku 4.5	imcs21	calibration	10269718	symptom_251	10269718	0.003575	1.5041707078926265	not_mentioned		not_mentioned	correct	ok	not_mentioned	released	unavailable
Haiku 4.5	imcs21	calibration	10269718	symptom_252	10269718	0.003575	1.5041707078926265	not_mentioned		not_mentioned	correct	ok	not_mentioned	released	unavailable
Haiku 4.5	imcs21	calibration	10269718	symptom_253	10269718	0.003575	1.5041707078926265	not_mentioned		not_mentioned	correct	ok	not_mentioned	released	unavailable
Haiku 4.5	imcs21	calibration	10269718	symptom_254	10269718	0.003575	1.5041707078926265	not_mentioned		not_mentioned	correct	ok	not_mentioned	released	unavailable
Haiku 4.5	imcs21	calibration	10269718	symptom_255	10269718	0.003575	1.5041707078926265	not_mentioned		not_mentioned	correct	ok	not_mentioned	released	unavailable
Haiku 4.5	imcs21	calibration	10269718	symptom_256	10269718	0.003575	1.5041707078926265	not_mentioned		not_mentioned	correct	ok	not_mentioned	released	unavailable
Haiku 4.5	imcs21	calibration	10269718	symptom_257	10269718	0.003575	1.5041707078926265	not_mentioned		not_mentioned	correct	ok	not_mentioned	released	unavailable
Haiku 4.5	imcs21	calibration	10269718	symptom_258	10269718	0.003575	1.5041707078926265	not_mentioned		not_mentioned	correct	ok	not_mentioned	released	unavailable
Haiku 4.5	imcs21	calibration	10269718	symptom_259	10269718	0.003575	1.5041707078926265	not_mentioned		not_mentioned	correct	ok	not_mentioned	released	unavailable
Haiku 4.5	imcs21	calibration	10269718	symptom_260	10269718	0.003575	1.5041707078926265	not_mentioned		not_mentioned	correct	ok	not_mentioned	released	unavailable
Haiku 4.5	imcs21	calibration	10269718	symptom_261	10269718	0.003575	1.5041707078926265	not_mentioned		not_mentioned	correct	ok	not_mentioned	released	unavailable
Haiku 4.5	imcs21	calibration	10269718	symptom_262	10269718	0.003575	1.5041707078926265	not_mentioned		not_mentioned	correct	ok	not_mentioned	released	unavailable
Haiku 4.5	imcs21	calibration	10269718	symptom_263	10269718	0.003575	1.5041707078926265	not_mentioned		not_mentioned	correct	ok	not_mentioned	released	unavailable
Haiku 4.5	imcs21	calibration	10269718	symptom_264	10269718	0.003575	1.5041707078926265	not_mentioned		not_mentioned	correct	ok	not_mentioned	released	unavailable
Haiku 4.5	imcs21	calibration	10269718	symptom_265	10269718	0.003575	1.5041707078926265	not_mentioned		not_mentioned	correct	ok	not_mentioned	released	unavailable
Haiku 4.5	imcs21	calibration	10269718	symptom_266	10269718	0.003575	1.5041707078926265	not_mentioned		not_mentioned	correct	ok	not_mentioned	released	unavailable
Haiku 4.5	imcs21	calibration	10269718	symptom_267	10269718	0.003575	1.5041707078926265	not_mentioned		not_mentioned	correct	ok	not_mentioned	released	unavailable
Haiku 4.5	imcs21	calibration	10269718	symptom_268	10269718	0.003575	1.5041707078926265	not_mentioned		not_mentioned	correct	ok	not_mentioned	released	unavailable
Haiku 4.5	imcs21	calibration	10269718	symptom_269	10269718	0.003575	1.5041707078926265	not_mentioned		not_mentioned	correct	ok	not_mentioned	released	unavailable
Haiku 4.5	imcs21	calibration	10269718	symptom_270	10269718	0.003575	1.5041707078926265	not_mentioned		not_mentioned	correct	ok	not_mentioned	released	unavailable
Haiku 4.5	imcs21	calibration	10269718	symptom_271	10269718	0.003575	1.5041707078926265	not_mentioned		not_mentioned	correct	ok	not_mentioned	released	unavailable
Haiku 4.5	imcs21	calibration	10269718	symptom_272	10269718	0.003575	1.5041707078926265	not_mentioned		not_mentioned	correct	ok	not_mentioned	released	unavailable
Haiku 4.5	imcs21	calibration	10269718	symptom_273	10269718	0.003575	1.5041707078926265	not_mentioned		not_mentioned	correct	ok	not_mentioned	released	unavailable
Haiku 4.5	imcs21	calibration	10269718	symptom_274	10269718	0.003575	1.5041707078926265	not_mentioned		not_mentioned	correct	ok	not_mentioned	released	unavailable
Haiku 4.5	imcs21	calibration	10269718	symptom_275	10269718	0.003575	1.5041707078926265	not_mentioned		not_mentioned	correct	ok	not_mentioned	released	unavailable
Haiku 4.5	imcs21	calibration	10269718	symptom_276	10269718	0.003575	1.5041707078926265	not_mentioned		not_mentioned	correct	ok	not_mentioned	released	unavailable
Haiku 4.5	imcs21	calibration	10269718	symptom_277	10269718	0.003575	1.5041707078926265	not_mentioned		not_mentioned	correct	ok	not_mentioned	released	unavailable
Haiku 4.5	imcs21	calibration	10269718	symptom_278	10269718	0.003575	1.5041707078926265	not_mentioned		not_mentioned	correct	ok	not_mentioned	released	unavailable
Haiku 4.5	imcs21	calibration	10269718	symptom_279	10269718	0.003575	1.5041707078926265	not_mentioned		not_mentioned	correct	ok	not_mentioned	released	unavailable
Haiku 4.5	imcs21	calibration	10269718	symptom_280	10269718	0.003575	1.5041707078926265	not_mentioned		not_mentioned	correct	ok	not_mentioned	released	unavailable
Haiku 4.5	imcs21	calibration	10269718	symptom_281	10269718	0.003575	1.5041707078926265	not_mentioned		not_mentioned	correct	ok	not_mentioned	released	unavailable
Haiku 4.5	imcs21	calibration	10269718	symptom_282	10269718	0.003575	1.5041707078926265	not_mentioned		not_mentioned	correct	ok	not_mentioned	released	unavailable
Haiku 4.5	imcs21	calibration	10269718	symptom_283	10269718	0.003575	1.5041707078926265	not_mentioned		not_mentioned	correct	ok	not_mentioned	released	unavailable
Haiku 4.5	imcs21	calibration	10269718	symptom_284	10269718	0.003575	1.5041707078926265	not_mentioned		not_mentioned	correct	ok	not_mentioned	released	unavailable
Haiku 4.5	imcs21	calibration	10269718	symptom_285	10269718	0.003575	1.5041707078926265	not_mentioned		not_mentioned	correct	ok	not_mentioned	released	unavailable
Haiku 4.5	imcs21	calibration	10269718	symptom_286	10269718	0.003575	1.5041707078926265	not_mentioned		not_mentioned	correct	ok	not_mentioned	released	unavailable
Haiku 4.5	imcs21	calibration	10269718	symptom_287	10269718	0.003575	1.5041707078926265	not_mentioned		not_mentioned	correct	ok	not_mentioned	released	unavailable
Haiku 4.5	imcs21	calibration	10269718	symptom_288	10269718	0.003575	1.5041707078926265	not_mentioned		not_mentioned	correct	ok	not_mentioned	released	unavailable
Haiku 4.5	imcs21	calibration	10269718	symptom_289	10269718	0.003575	1.5041707078926265	not_mentioned		not_mentioned	correct	ok	not_mentioned	released	unavailable
Haiku 4.5	imcs21	calibration	10269718	symptom_290	10269718	0.003575	1.5041707078926265	not_mentioned		not_mentioned	correct	ok	not_mentioned	released	unavailable
Haiku 4.5	imcs21	calibration	10269718	symptom_291	10269718	0.003575	1.5041707078926265	not_mentioned		not_mentioned	correct	ok	not_mentioned	released	unavailable
Haiku 4.5	imcs21	calibration	10269718	symptom_292	10269718	0.003575	1.5041707078926265	not_mentioned		not_mentioned	correct	ok	not_mentioned	released	unavailable
Haiku 4.5	imcs21	calibration	10269718	symptom_293	10269718	0.003575	1.5041707078926265	not_mentioned		not_mentioned	correct	ok	not_mentioned	released	unavailable
Haiku 4.5	imcs21	calibration	10269718	symptom_294	10269718	0.003575	1.5041707078926265	not_mentioned		not_mentioned	correct	ok	not_mentioned	released	unavailable
Haiku 4.5	imcs21	calibration	10269718	symptom_295	10269718	0.003575	1.5041707078926265	not_mentioned		not_mentioned	correct	ok	not_mentioned	released	unavailable
Haiku 4.5	imcs21	calibration	10269718	symptom_296	10269718	0.003575	1.5041707078926265	not_mentioned		not_mentioned	correct	ok	not_mentioned	released	unavailable
Haiku 4.5	imcs21	calibration	10269718	symptom_297	10269718	0.003575	1.5041707078926265	not_mentioned		not_mentioned	correct	ok	not_mentioned	released	unavailable
Haiku 4.5	imcs21	calibration	10269718	symptom_298	10269718	0.003575	1.5041707078926265	not_mentioned		not_mentioned	correct	ok	not_mentioned	released	unavailable
Haiku 4.5	imcs21	calibration	10269718	symptom_299	10269718	0.003575	1.5041707078926265	not_mentioned		not_mentioned	correct	ok	not_mentioned	released	unavailable
Haiku 4.5	imcs21	calibration	10269718	symptom_300	10269718	0.003575	1.5041707078926265	not_mentioned		not_mentioned	correct	ok	not_mentioned	released	unavailable
Haiku 4.5	imcs21	calibration	10269718	symptom_301	10269718	0.003575	1.5041707078926265	not_mentioned		not_mentioned	correct	ok	not_mentioned	released	unavailable
Haiku 4.5	imcs21	calibration	10269718	symptom_302	10269718	0.003575	1.5041707078926265	not_mentioned		not_mentioned	correct	ok	not_mentioned	released	unavailable
Haiku 4.5	imcs21	calibration	10269718	symptom_303	10269718	0.003575	1.5041707078926265	not_mentioned		not_mentioned	correct	ok	not_mentioned	released	unavailable
Haiku 4.5	imcs21	calibration	10269718	symptom_304	10269718	0.003575	1.5041707078926265	not_mentioned		not_mentioned	correct	ok	not_mentioned	released	unavailable
Haiku 4.5	imcs21	calibration	10269718	symptom_305	10269718	0.003575	1.5041707078926265	not_mentioned		not_mentioned	correct	ok	not_mentioned	released	unavailable
Haiku 4.5	imcs21	calibration	10269718	symptom_306	10269718	0.003575	1.5041707078926265	not_mentioned		not_mentioned	correct	ok	not_mentioned	released	unavailable
Haiku 4.5	imcs21	calibration	10269718	symptom_307	10269718	0.003575	1.5041707078926265	not_mentioned		not_mentioned	correct	ok	not_mentioned	released	unavailable
Haiku 4.5	imcs21	calibration	10269718	symptom_308	10269718	0.003575	1.5041707078926265	not_mentioned		not_mentioned	correct	ok	not_mentioned	released	unavailable
Haiku 4.5	imcs21	calibration	10269718	symptom_309	10269718	0.003575	1.5041707078926265	not_mentioned		not_mentioned	correct	ok	not_mentioned	released	unavailable
Haiku 4.5	imcs21	calibration	10269718	symptom_310	10269718	0.003575	1.5041707078926265	not_mentioned		not_mentioned	correct	ok	not_mentioned	released	unavailable
Haiku 4.5	imcs21	calibration	10269718	symptom_311	10269718	0.003575	1.5041707078926265	not_mentioned		not_mentioned	correct	ok	not_mentioned	released	unavailable
Haiku 4.5	imcs21	calibration	10269718	symptom_312	10269718	0.003575	1.5041707078926265	not_mentioned		not_mentioned	correct	ok	not_mentioned	released	unavailable
Haiku 4.5	imcs21	calibration	10269718	symptom_313	10269718	0.003575	1.5041707078926265	not_mentioned		not_mentioned	correct	ok	not_mentioned	released	unavailable
Haiku 4.5	imcs21	calibration	10269718	symptom_314	10269718	0.003575	1.5041707078926265	not_mentioned		not_mentioned	correct	ok	not_mentioned	released	unavailable
Haiku 4.5	imcs21	calibration	10269718	symptom_315	10269718	0.003575	1.5041707078926265	not_mentioned		not_mentioned	correct	ok	not_mentioned	released	unavailable
Haiku 4.5	imcs21	calibration	10269718	symptom_316	10269718	0.003575	1.5041707078926265	not_mentioned		not_mentioned	correct	ok	not_mentioned	released	unavailable
Haiku 4.5	imcs21	calibration	10269718	symptom_317	10269718	0.003575	1.5041707078926265	not_mentioned		not_mentioned	correct	ok	not_mentioned	released	unavailable
Haiku 4.5	imcs21	calibration	10269718	symptom_318	10269718	0.003575	1.5041707078926265	not_mentioned		not_mentioned	correct	ok	not_mentioned	released	unavailable
Haiku 4.5	imcs21	calibration	10269718	symptom_319	10269718	0.003575	1.5041707078926265	not_mentioned		not_mentioned	correct	ok	not_mentioned	released	unavailable
Haiku 4.5	imcs21	calibration	10269718	symptom_320	10269718	0.003575	1.5041707078926265	not_mentioned		not_mentioned	correct	ok	not_mentioned	released	unavailable
Haiku 4.5	imcs21	calibration	10269718	symptom_321	10269718	0.003575	1.5041707078926265	not_mentioned		not_mentioned	correct	ok	not_mentioned	released	unavailable
Haiku 4.5	imcs21	calibration	10269718	symptom_322	10269718	0.003575	1.5041707078926265	not_mentioned		not_mentioned	correct	ok	not_mentioned	released	unavailable
Haiku 4.5	imcs21	calibration	10269718	symptom_323	10269718	0.003575	1.5041707078926265	not_mentioned		not_mentioned	correct	ok	not_mentioned	released	unavailable
Haiku 4.5	imcs21	calibration	10269718	symptom_324	10269718	0.003575	1.5041707078926265	not_mentioned		not_mentioned	correct	ok	not_mentioned	released	unavailable
Haiku 4.5	imcs21	calibration	10269718	symptom_325	10269718	0.003575	1.5041707078926265	not_mentioned		not_mentioned	correct	ok	not_mentioned	released	unavailable
Haiku 4.5	imcs21	calibration	10269718	symptom_326	10269718	0.003575	1.5041707078926265	not_mentioned		not_mentioned	correct	ok	not_mentioned	released	unavailable
Haiku 4.5	imcs21	calibration	10269718	symptom_327	10269718	0.003575	1.5041707078926265	not_mentioned		not_mentioned	correct	ok	not_mentioned	released	unavailable
Haiku 4.5	imcs21	calibration	10269718	symptom_328	10269718	0.003575	1.5041707078926265	not_mentioned		not_mentioned	correct	ok	not_mentioned	released	unavailable
Haiku 4.5	imcs21	calibration	10269718	symptom_329	10269718	0.003575	1.5041707078926265	not_mentioned		not_mentioned	correct	ok	not_mentioned	released	unavailable
Haiku 4.5	imcs21	calibration	10269718	symptom_330	10269718	0.003575	1.5041707078926265	not_mentioned		not_mentioned	correct	ok	not_mentioned	released	unavailable
Haiku 4.5	imcs21	calibration	10271723	symptom_000	10271723	0.003499	1.451162250014022	not_mentioned		positive	incorrect	ok	positive	released	unavailable
Haiku 4.5	imcs21	calibration	10271723	symptom_001	10271723	0.003499	1.451162250014022	positive	0.95	positive	correct	ok	positive	released	reported_percentage
Haiku 4.5	imcs21	calibration	10271723	symptom_002	10271723	0.003499	1.451162250014022	uncertain	0.7	not_mentioned	incorrect	ok	not_mentioned	released	reported_percentage
Haiku 4.5	imcs21	calibration	10271723	symptom_003	10271723	0.003499	1.451162250014022	not_mentioned		not_mentioned	correct	ok	not_mentioned	released	unavailable
Haiku 4.5	imcs21	calibration	10271723	symptom_004	10271723	0.003499	1.451162250014022	not_mentioned		not_mentioned	correct	ok	not_mentioned	released	unavailable
Haiku 4.5	imcs21	calibration	10271723	symptom_005	10271723	0.003499	1.451162250014022	not_mentioned		not_mentioned	correct	ok	not_mentioned	released	unavailable
Haiku 4.5	imcs21	calibration	10271723	symptom_006	10271723	0.003499	1.451162250014022	not_mentioned		not_mentioned	correct	ok	not_mentioned	released	unavailable
Haiku 4.5	imcs21	calibration	10271723	symptom_007	10271723	0.003499	1.451162250014022	positive	0.9	positive	correct	ok	positive	released	reported_percentage
Haiku 4.5	imcs21	calibration	10271723	symptom_008	10271723	0.003499	1.451162250014022	not_mentioned		not_mentioned	correct	ok	not_mentioned	released	unavailable
Haiku 4.5	imcs21	calibration	10271723	symptom_009	10271723	0.003499	1.451162250014022	not_mentioned		not_mentioned	correct	ok	not_mentioned	released	unavailable
Haiku 4.5	imcs21	calibration	10271723	symptom_010	10271723	0.003499	1.451162250014022	not_mentioned		not_mentioned	correct	ok	not_mentioned	released	unavailable
Haiku 4.5	imcs21	calibration	10271723	symptom_011	10271723	0.003499	1.451162250014022	not_mentioned		not_mentioned	correct	ok	not_mentioned	released	unavailable
Haiku 4.5	imcs21	calibration	10271723	symptom_012	10271723	0.003499	1.451162250014022	not_mentioned		not_mentioned	correct	ok	not_mentioned	released	unavailable
Haiku 4.5	imcs21	calibration	10271723	symptom_013	10271723	0.003499	1.451162250014022	not_mentioned		not_mentioned	correct	ok	not_mentioned	released	unavailable
Haiku 4.5	imcs21	calibration	10271723	symptom_014	10271723	0.003499	1.451162250014022	not_mentioned		uncertain	incorrect	ok	uncertain	released	unavailable
Haiku 4.5	imcs21	calibration	10271723	symptom_015	10271723	0.003499	1.451162250014022	not_mentioned		not_mentioned	correct	ok	not_mentioned	released	unavailable
Haiku 4.5	imcs21	calibration	10271723	symptom_016	10271723	0.003499	1.451162250014022	not_mentioned		not_mentioned	correct	ok	not_mentioned	released	unavailable
Haiku 4.5	imcs21	calibration	10271723	symptom_017	10271723	0.003499	1.451162250014022	not_mentioned		uncertain	incorrect	ok	uncertain	released	unavailable
Haiku 4.5	imcs21	calibration	10271723	symptom_018	10271723	0.003499	1.451162250014022	not_mentioned		not_mentioned	correct	ok	not_mentioned	released	unavailable
Haiku 4.5	imcs21	calibration	10271723	symptom_019	10271723	0.003499	1.451162250014022	not_mentioned		not_mentioned	correct	ok	not_mentioned	released	unavailable
Haiku 4.5	imcs21	calibration	10271723	symptom_020	10271723	0.003499	1.451162250014022	not_mentioned		not_mentioned	correct	ok	not_mentioned	released	unavailable
Haiku 4.5	imcs21	calibration	10271723	symptom_021	10271723	0.003499	1.451162250014022	not_mentioned		not_mentioned	correct	ok	not_mentioned	released	unavailable
Haiku 4.5	imcs21	calibration	10271723	symptom_022	10271723	0.003499	1.451162250014022	not_mentioned		not_mentioned	correct	ok	not_mentioned	released	unavailable
Haiku 4.5	imcs21	calibration	10271723	symptom_023	10271723	0.003499	1.451162250014022	not_mentioned		not_mentioned	correct	ok	not_mentioned	released	unavailable
Haiku 4.5	imcs21	calibration	10271723	symptom_024	10271723	0.003499	1.451162250014022	not_mentioned		negative	incorrect	ok	negative	released	unavailable
Haiku 4.5	imcs21	calibration	10271723	symptom_025	10271723	0.003499	1.451162250014022	not_mentioned		not_mentioned	correct	ok	not_mentioned	released	unavailable
Haiku 4.5	imcs21	calibration	10271723	symptom_026	10271723	0.003499	1.451162250014022	positive	0.95	positive	correct	ok	positive	released	reported_percentage
Haiku 4.5	imcs21	calibration	10271723	symptom_027	10271723	0.003499	1.451162250014022	not_mentioned		not_mentioned	correct	ok	not_mentioned	released	unavailable
Haiku 4.5	imcs21	calibration	10271723	symptom_028	10271723	0.003499	1.451162250014022	not_mentioned		positive	incorrect	ok	positive	released	unavailable
Haiku 4.5	imcs21	calibration	10271723	symptom_029	10271723	0.003499	1.451162250014022	not_mentioned		not_mentioned	correct	ok	not_mentioned	released	unavailable
Haiku 4.5	imcs21	calibration	10271723	symptom_030	10271723	0.003499	1.451162250014022	not_mentioned		not_mentioned	correct	ok	not_mentioned	released	unavailable
Haiku 4.5	imcs21	calibration	10271723	symptom_031	10271723	0.003499	1.451162250014022	not_mentioned		not_mentioned	correct	ok	not_mentioned	released	unavailable
Haiku 4.5	imcs21	calibration	10271723	symptom_032	10271723	0.003499	1.451162250014022	not_mentioned		not_mentioned	correct	ok	not_mentioned	released	unavailable
Haiku 4.5	imcs21	calibration	10271723	symptom_033	10271723	0.003499	1.451162250014022	not_mentioned		not_mentioned	correct	ok	not_mentioned	released	unavailable
Haiku 4.5	imcs21	calibration	10271723	symptom_034	10271723	0.003499	1.451162250014022	not_mentioned		not_mentioned	correct	ok	not_mentioned	released	unavailable
Haiku 4.5	imcs21	calibration	10271723	symptom_035	10271723	0.003499	1.451162250014022	uncertain	0.75	uncertain	correct	ok	uncertain	released	reported_percentage
Haiku 4.5	imcs21	calibration	10271723	symptom_036	10271723	0.003499	1.451162250014022	not_mentioned		not_mentioned	correct	ok	not_mentioned	released	unavailable
Haiku 4.5	imcs21	calibration	10271723	symptom_037	10271723	0.003499	1.451162250014022	not_mentioned		not_mentioned	correct	ok	not_mentioned	released	unavailable
Haiku 4.5	imcs21	calibration	10271723	symptom_038	10271723	0.003499	1.451162250014022	not_mentioned		not_mentioned	correct	ok	not_mentioned	released	unavailable
Haiku 4.5	imcs21	calibration	10271723	symptom_039	10271723	0.003499	1.451162250014022	not_mentioned		not_mentioned	correct	ok	not_mentioned	released	unavailable
Haiku 4.5	imcs21	calibration	10271723	symptom_040	10271723	0.003499	1.451162250014022	not_mentioned		not_mentioned	correct	ok	not_mentioned	released	unavailable
Haiku 4.5	imcs21	calibration	10271723	symptom_041	10271723	0.003499	1.451162250014022	not_mentioned		not_mentioned	correct	ok	not_mentioned	released	unavailable
Haiku 4.5	imcs21	calibration	10271723	symptom_042	10271723	0.003499	1.451162250014022	not_mentioned		not_mentioned	correct	ok	not_mentioned	released	unavailable
Haiku 4.5	imcs21	calibration	10271723	symptom_043	10271723	0.003499	1.451162250014022	not_mentioned		not_mentioned	correct	ok	not_mentioned	released	unavailable
Haiku 4.5	imcs21	calibration	10271723	symptom_044	10271723	0.003499	1.451162250014022	not_mentioned		not_mentioned	correct	ok	not_mentioned	released	unavailable
Haiku 4.5	imcs21	calibration	10271723	symptom_045	10271723	0.003499	1.451162250014022	not_mentioned		not_mentioned	correct	ok	not_mentioned	released	unavailable
Haiku 4.5	imcs21	calibration	10271723	symptom_046	10271723	0.003499	1.451162250014022	not_mentioned		not_mentioned	correct	ok	not_mentioned	released	unavailable
Haiku 4.5	imcs21	calibration	10271723	symptom_047	10271723	0.003499	1.451162250014022	not_mentioned		not_mentioned	correct	ok	not_mentioned	released	unavailable
Haiku 4.5	imcs21	calibration	10271723	symptom_048	10271723	0.003499	1.451162250014022	not_mentioned		not_mentioned	correct	ok	not_mentioned	released	unavailable
Haiku 4.5	imcs21	calibration	10271723	symptom_049	10271723	0.003499	1.451162250014022	not_mentioned		not_mentioned	correct	ok	not_mentioned	released	unavailable
Haiku 4.5	imcs21	calibration	10271723	symptom_050	10271723	0.003499	1.451162250014022	not_mentioned		not_mentioned	correct	ok	not_mentioned	released	unavailable
Haiku 4.5	imcs21	calibration	10271723	symptom_051	10271723	0.003499	1.451162250014022	not_mentioned		not_mentioned	correct	ok	not_mentioned	released	unavailable
Haiku 4.5	imcs21	calibration	10271723	symptom_052	10271723	0.003499	1.451162250014022	not_mentioned		not_mentioned	correct	ok	not_mentioned	released	unavailable
Haiku 4.5	imcs21	calibration	10271723	symptom_053	10271723	0.003499	1.451162250014022	not_mentioned		not_mentioned	correct	ok	not_mentioned	released	unavailable
Haiku 4.5	imcs21	calibration	10271723	symptom_054	10271723	0.003499	1.451162250014022	not_mentioned		not_mentioned	correct	ok	not_mentioned	released	unavailable
Haiku 4.5	imcs21	calibration	10271723	symptom_055	10271723	0.003499	1.451162250014022	not_mentioned		not_mentioned	correct	ok	not_mentioned	released	unavailable
Haiku 4.5	imcs21	calibration	10271723	symptom_056	10271723	0.003499	1.451162250014022	not_mentioned		not_mentioned	correct	ok	not_mentioned	released	unavailable
Haiku 4.5	imcs21	calibration	10271723	symptom_057	10271723	0.003499	1.451162250014022	not_mentioned		not_mentioned	correct	ok	not_mentioned	released	unavailable
Haiku 4.5	imcs21	calibration	10271723	symptom_058	10271723	0.003499	1.451162250014022	not_mentioned		not_mentioned	correct	ok	not_mentioned	released	unavailable
Haiku 4.5	imcs21	calibration	10271723	symptom_059	10271723	0.003499	1.451162250014022	not_mentioned		not_mentioned	correct	ok	not_mentioned	released	unavailable
Haiku 4.5	imcs21	calibration	10271723	symptom_060	10271723	0.003499	1.451162250014022	not_mentioned		not_mentioned	correct	ok	not_mentioned	released	unavailable
Haiku 4.5	imcs21	calibration	10271723	symptom_061	10271723	0.003499	1.451162250014022	not_mentioned		not_mentioned	correct	ok	not_mentioned	released	unavailable
Haiku 4.5	imcs21	calibration	10271723	symptom_062	10271723	0.003499	1.451162250014022	not_mentioned		not_mentioned	correct	ok	not_mentioned	released	unavailable
Haiku 4.5	imcs21	calibration	10271723	symptom_063	10271723	0.003499	1.451162250014022	not_mentioned		not_mentioned	correct	ok	not_mentioned	released	unavailable
Haiku 4.5	imcs21	calibration	10271723	symptom_064	10271723	0.003499	1.451162250014022	not_mentioned		not_mentioned	correct	ok	not_mentioned	released	unavailable
Haiku 4.5	imcs21	calibration	10271723	symptom_065	10271723	0.003499	1.451162250014022	not_mentioned		not_mentioned	correct	ok	not_mentioned	released	unavailable
Haiku 4.5	imcs21	calibration	10271723	symptom_066	10271723	0.003499	1.451162250014022	not_mentioned		not_mentioned	correct	ok	not_mentioned	released	unavailable
Haiku 4.5	imcs21	calibration	10271723	symptom_067	10271723	0.003499	1.451162250014022	not_mentioned		not_mentioned	correct	ok	not_mentioned	released	unavailable
Haiku 4.5	imcs21	calibration	10271723	symptom_068	10271723	0.003499	1.451162250014022	not_mentioned		not_mentioned	correct	ok	not_mentioned	released	unavailable
Haiku 4.5	imcs21	calibration	10271723	symptom_069	10271723	0.003499	1.451162250014022	not_mentioned		not_mentioned	correct	ok	not_mentioned	released	unavailable
Haiku 4.5	imcs21	calibration	10271723	symptom_070	10271723	0.003499	1.451162250014022	not_mentioned		not_mentioned	correct	ok	not_mentioned	released	unavailable
Haiku 4.5	imcs21	calibration	10271723	symptom_071	10271723	0.003499	1.451162250014022	not_mentioned		not_mentioned	correct	ok	not_mentioned	released	unavailable
Haiku 4.5	imcs21	calibration	10271723	symptom_072	10271723	0.003499	1.451162250014022	not_mentioned		not_mentioned	correct	ok	not_mentioned	released	unavailable
Haiku 4.5	imcs21	calibration	10271723	symptom_073	10271723	0.003499	1.451162250014022	not_mentioned		not_mentioned	correct	ok	not_mentioned	released	unavailable
Haiku 4.5	imcs21	calibration	10271723	symptom_074	10271723	0.003499	1.451162250014022	not_mentioned		not_mentioned	correct	ok	not_mentioned	released	unavailable
Haiku 4.5	imcs21	calibration	10271723	symptom_075	10271723	0.003499	1.451162250014022	not_mentioned		not_mentioned	correct	ok	not_mentioned	released	unavailable
Haiku 4.5	imcs21	calibration	10271723	symptom_076	10271723	0.003499	1.451162250014022	not_mentioned		not_mentioned	correct	ok	not_mentioned	released	unavailable
Haiku 4.5	imcs21	calibration	10271723	symptom_077	10271723	0.003499	1.451162250014022	not_mentioned		not_mentioned	correct	ok	not_mentioned	released	unavailable
Haiku 4.5	imcs21	calibration	10271723	symptom_078	10271723	0.003499	1.451162250014022	not_mentioned		not_mentioned	correct	ok	not_mentioned	released	unavailable
Haiku 4.5	imcs21	calibration	10271723	symptom_079	10271723	0.003499	1.451162250014022	not_mentioned		not_mentioned	correct	ok	not_mentioned	released	unavailable
Haiku 4.5	imcs21	calibration	10271723	symptom_080	10271723	0.003499	1.451162250014022	not_mentioned		not_mentioned	correct	ok	not_mentioned	released	unavailable
Haiku 4.5	imcs21	calibration	10271723	symptom_081	10271723	0.003499	1.451162250014022	not_mentioned		not_mentioned	correct	ok	not_mentioned	released	unavailable
Haiku 4.5	imcs21	calibration	10271723	symptom_082	10271723	0.003499	1.451162250014022	not_mentioned		not_mentioned	correct	ok	not_mentioned	released	unavailable
Haiku 4.5	imcs21	calibration	10271723	symptom_083	10271723	0.003499	1.451162250014022	not_mentioned		not_mentioned	correct	ok	not_mentioned	released	unavailable
Haiku 4.5	imcs21	calibration	10271723	symptom_084	10271723	0.003499	1.451162250014022	not_mentioned		not_mentioned	correct	ok	not_mentioned	released	unavailable
Haiku 4.5	imcs21	calibration	10271723	symptom_085	10271723	0.003499	1.451162250014022	not_mentioned		not_mentioned	correct	ok	not_mentioned	released	unavailable
Haiku 4.5	imcs21	calibration	10271723	symptom_086	10271723	0.003499	1.451162250014022	not_mentioned		not_mentioned	correct	ok	not_mentioned	released	unavailable
Haiku 4.5	imcs21	calibration	10271723	symptom_087	10271723	0.003499	1.451162250014022	not_mentioned		not_mentioned	correct	ok	not_mentioned	released	unavailable
Haiku 4.5	imcs21	calibration	10271723	symptom_088	10271723	0.003499	1.451162250014022	not_mentioned		not_mentioned	correct	ok	not_mentioned	released	unavailable
Haiku 4.5	imcs21	calibration	10271723	symptom_089	10271723	0.003499	1.451162250014022	not_mentioned		not_mentioned	correct	ok	not_mentioned	released	unavailable
Haiku 4.5	imcs21	calibration	10271723	symptom_090	10271723	0.003499	1.451162250014022	not_mentioned		not_mentioned	correct	ok	not_mentioned	released	unavailable
Haiku 4.5	imcs21	calibration	10271723	symptom_091	10271723	0.003499	1.451162250014022	not_mentioned		not_mentioned	correct	ok	not_mentioned	released	unavailable
Haiku 4.5	imcs21	calibration	10271723	symptom_092	10271723	0.003499	1.451162250014022	not_mentioned		not_mentioned	correct	ok	not_mentioned	released	unavailable
Haiku 4.5	imcs21	calibration	10271723	symptom_093	10271723	0.003499	1.451162250014022	not_mentioned		not_mentioned	correct	ok	not_mentioned	released	unavailable
Haiku 4.5	imcs21	calibration	10271723	symptom_094	10271723	0.003499	1.451162250014022	not_mentioned		not_mentioned	correct	ok	not_mentioned	released	unavailable
Haiku 4.5	imcs21	calibration	10271723	symptom_095	10271723	0.003499	1.451162250014022	not_mentioned		not_mentioned	correct	ok	not_mentioned	released	unavailable
Haiku 4.5	imcs21	calibration	10271723	symptom_096	10271723	0.003499	1.451162250014022	not_mentioned		not_mentioned	correct	ok	not_mentioned	released	unavailable
Haiku 4.5	imcs21	calibration	10271723	symptom_097	10271723	0.003499	1.451162250014022	not_mentioned		not_mentioned	correct	ok	not_mentioned	released	unavailable
Haiku 4.5	imcs21	calibration	10271723	symptom_098	10271723	0.003499	1.451162250014022	not_mentioned		not_mentioned	correct	ok	not_mentioned	released	unavailable
Haiku 4.5	imcs21	calibration	10271723	symptom_099	10271723	0.003499	1.451162250014022	not_mentioned		not_mentioned	correct	ok	not_mentioned	released	unavailable
Haiku 4.5	imcs21	calibration	10271723	symptom_100	10271723	0.003499	1.451162250014022	not_mentioned		not_mentioned	correct	ok	not_mentioned	released	unavailable
Haiku 4.5	imcs21	calibration	10271723	symptom_101	10271723	0.003499	1.451162250014022	not_mentioned		not_mentioned	correct	ok	not_mentioned	released	unavailable
Haiku 4.5	imcs21	calibration	10271723	symptom_102	10271723	0.003499	1.451162250014022	not_mentioned		not_mentioned	correct	ok	not_mentioned	released	unavailable
Haiku 4.5	imcs21	calibration	10271723	symptom_103	10271723	0.003499	1.451162250014022	not_mentioned		not_mentioned	correct	ok	not_mentioned	released	unavailable
Haiku 4.5	imcs21	calibration	10271723	symptom_104	10271723	0.003499	1.451162250014022	not_mentioned		not_mentioned	correct	ok	not_mentioned	released	unavailable
Haiku 4.5	imcs21	calibration	10271723	symptom_105	10271723	0.003499	1.451162250014022	not_mentioned		not_mentioned	correct	ok	not_mentioned	released	unavailable
Haiku 4.5	imcs21	calibration	10271723	symptom_106	10271723	0.003499	1.451162250014022	not_mentioned		not_mentioned	correct	ok	not_mentioned	released	unavailable
Haiku 4.5	imcs21	calibration	10271723	symptom_107	10271723	0.003499	1.451162250014022	not_mentioned		not_mentioned	correct	ok	not_mentioned	released	unavailable
Haiku 4.5	imcs21	calibration	10271723	symptom_108	10271723	0.003499	1.451162250014022	not_mentioned		not_mentioned	correct	ok	not_mentioned	released	unavailable
Haiku 4.5	imcs21	calibration	10271723	symptom_109	10271723	0.003499	1.451162250014022	not_mentioned		not_mentioned	correct	ok	not_mentioned	released	unavailable
Haiku 4.5	imcs21	calibration	10271723	symptom_110	10271723	0.003499	1.451162250014022	not_mentioned		not_mentioned	correct	ok	not_mentioned	released	unavailable
Haiku 4.5	imcs21	calibration	10271723	symptom_111	10271723	0.003499	1.451162250014022	not_mentioned		not_mentioned	correct	ok	not_mentioned	released	unavailable
Haiku 4.5	imcs21	calibration	10271723	symptom_112	10271723	0.003499	1.451162250014022	not_mentioned		not_mentioned	correct	ok	not_mentioned	released	unavailable
Haiku 4.5	imcs21	calibration	10271723	symptom_113	10271723	0.003499	1.451162250014022	not_mentioned		not_mentioned	correct	ok	not_mentioned	released	unavailable
Haiku 4.5	imcs21	calibration	10271723	symptom_114	10271723	0.003499	1.451162250014022	not_mentioned		not_mentioned	correct	ok	not_mentioned	released	unavailable
Haiku 4.5	imcs21	calibration	10271723	symptom_115	10271723	0.003499	1.451162250014022	not_mentioned		not_mentioned	correct	ok	not_mentioned	released	unavailable
Haiku 4.5	imcs21	calibration	10271723	symptom_116	10271723	0.003499	1.451162250014022	not_mentioned		not_mentioned	correct	ok	not_mentioned	released	unavailable
Haiku 4.5	imcs21	calibration	10271723	symptom_117	10271723	0.003499	1.451162250014022	not_mentioned		not_mentioned	correct	ok	not_mentioned	released	unavailable
Haiku 4.5	imcs21	calibration	10271723	symptom_118	10271723	0.003499	1.451162250014022	not_mentioned		not_mentioned	correct	ok	not_mentioned	released	unavailable
Haiku 4.5	imcs21	calibration	10271723	symptom_119	10271723	0.003499	1.451162250014022	not_mentioned		not_mentioned	correct	ok	not_mentioned	released	unavailable
Haiku 4.5	imcs21	calibration	10271723	symptom_120	10271723	0.003499	1.451162250014022	not_mentioned		not_mentioned	correct	ok	not_mentioned	released	unavailable
Haiku 4.5	imcs21	calibration	10271723	symptom_121	10271723	0.003499	1.451162250014022	not_mentioned		not_mentioned	correct	ok	not_mentioned	released	unavailable
Haiku 4.5	imcs21	calibration	10271723	symptom_122	10271723	0.003499	1.451162250014022	not_mentioned		not_mentioned	correct	ok	not_mentioned	released	unavailable
Haiku 4.5	imcs21	calibration	10271723	symptom_123	10271723	0.003499	1.451162250014022	not_mentioned		not_mentioned	correct	ok	not_mentioned	released	unavailable
Haiku 4.5	imcs21	calibration	10271723	symptom_124	10271723	0.003499	1.451162250014022	not_mentioned		not_mentioned	correct	ok	not_mentioned	released	unavailable
Haiku 4.5	imcs21	calibration	10271723	symptom_125	10271723	0.003499	1.451162250014022	not_mentioned		not_mentioned	correct	ok	not_mentioned	released	unavailable
Haiku 4.5	imcs21	calibration	10271723	symptom_126	10271723	0.003499	1.451162250014022	not_mentioned		not_mentioned	correct	ok	not_mentioned	released	unavailable
Haiku 4.5	imcs21	calibration	10271723	symptom_127	10271723	0.003499	1.451162250014022	not_mentioned		not_mentioned	correct	ok	not_mentioned	released	unavailable
Haiku 4.5	imcs21	calibration	10271723	symptom_128	10271723	0.003499	1.451162250014022	not_mentioned		not_mentioned	correct	ok	not_mentioned	released	unavailable
Haiku 4.5	imcs21	calibration	10271723	symptom_129	10271723	0.003499	1.451162250014022	not_mentioned		not_mentioned	correct	ok	not_mentioned	released	unavailable
Haiku 4.5	imcs21	calibration	10271723	symptom_130	10271723	0.003499	1.451162250014022	not_mentioned		not_mentioned	correct	ok	not_mentioned	released	unavailable
Haiku 4.5	imcs21	calibration	10271723	symptom_131	10271723	0.003499	1.451162250014022	not_mentioned		not_mentioned	correct	ok	not_mentioned	released	unavailable
Haiku 4.5	imcs21	calibration	10271723	symptom_132	10271723	0.003499	1.451162250014022	not_mentioned		not_mentioned	correct	ok	not_mentioned	released	unavailable
Haiku 4.5	imcs21	calibration	10271723	symptom_133	10271723	0.003499	1.451162250014022	not_mentioned		not_mentioned	correct	ok	not_mentioned	released	unavailable
Haiku 4.5	imcs21	calibration	10271723	symptom_134	10271723	0.003499	1.451162250014022	not_mentioned		not_mentioned	correct	ok	not_mentioned	released	unavailable
Haiku 4.5	imcs21	calibration	10271723	symptom_135	10271723	0.003499	1.451162250014022	not_mentioned		not_mentioned	correct	ok	not_mentioned	released	unavailable
Haiku 4.5	imcs21	calibration	10271723	symptom_136	10271723	0.003499	1.451162250014022	not_mentioned		not_mentioned	correct	ok	not_mentioned	released	unavailable
Haiku 4.5	imcs21	calibration	10271723	symptom_137	10271723	0.003499	1.451162250014022	not_mentioned		not_mentioned	correct	ok	not_mentioned	released	unavailable
Haiku 4.5	imcs21	calibration	10271723	symptom_138	10271723	0.003499	1.451162250014022	not_mentioned		not_mentioned	correct	ok	not_mentioned	released	unavailable
Haiku 4.5	imcs21	calibration	10271723	symptom_139	10271723	0.003499	1.451162250014022	not_mentioned		not_mentioned	correct	ok	not_mentioned	released	unavailable
Haiku 4.5	imcs21	calibration	10271723	symptom_140	10271723	0.003499	1.451162250014022	not_mentioned		not_mentioned	correct	ok	not_mentioned	released	unavailable
Haiku 4.5	imcs21	calibration	10271723	symptom_141	10271723	0.003499	1.451162250014022	not_mentioned		not_mentioned	correct	ok	not_mentioned	released	unavailable
Haiku 4.5	imcs21	calibration	10271723	symptom_142	10271723	0.003499	1.451162250014022	not_mentioned		not_mentioned	correct	ok	not_mentioned	released	unavailable
Haiku 4.5	imcs21	calibration	10271723	symptom_143	10271723	0.003499	1.451162250014022	not_mentioned		not_mentioned	correct	ok	not_mentioned	released	unavailable
Haiku 4.5	imcs21	calibration	10271723	symptom_144	10271723	0.003499	1.451162250014022	not_mentioned		not_mentioned	correct	ok	not_mentioned	released	unavailable
Haiku 4.5	imcs21	calibration	10271723	symptom_145	10271723	0.003499	1.451162250014022	not_mentioned		not_mentioned	correct	ok	not_mentioned	released	unavailable
Haiku 4.5	imcs21	calibration	10271723	symptom_146	10271723	0.003499	1.451162250014022	not_mentioned		not_mentioned	correct	ok	not_mentioned	released	unavailable
Haiku 4.5	imcs21	calibration	10271723	symptom_147	10271723	0.003499	1.451162250014022	not_mentioned		not_mentioned	correct	ok	not_mentioned	released	unavailable
Haiku 4.5	imcs21	calibration	10271723	symptom_148	10271723	0.003499	1.451162250014022	not_mentioned		not_mentioned	correct	ok	not_mentioned	released	unavailable
Haiku 4.5	imcs21	calibration	10271723	symptom_149	10271723	0.003499	1.451162250014022	not_mentioned		not_mentioned	correct	ok	not_mentioned	released	unavailable
Haiku 4.5	imcs21	calibration	10271723	symptom_150	10271723	0.003499	1.451162250014022	not_mentioned		not_mentioned	correct	ok	not_mentioned	released	unavailable
Haiku 4.5	imcs21	calibration	10271723	symptom_151	10271723	0.003499	1.451162250014022	not_mentioned		not_mentioned	correct	ok	not_mentioned	released	unavailable
Haiku 4.5	imcs21	calibration	10271723	symptom_152	10271723	0.003499	1.451162250014022	not_mentioned		not_mentioned	correct	ok	not_mentioned	released	unavailable
Haiku 4.5	imcs21	calibration	10271723	symptom_153	10271723	0.003499	1.451162250014022	not_mentioned		not_mentioned	correct	ok	not_mentioned	released	unavailable
Haiku 4.5	imcs21	calibration	10271723	symptom_154	10271723	0.003499	1.451162250014022	not_mentioned		not_mentioned	correct	ok	not_mentioned	released	unavailable
Haiku 4.5	imcs21	calibration	10271723	symptom_155	10271723	0.003499	1.451162250014022	not_mentioned		not_mentioned	correct	ok	not_mentioned	released	unavailable
Haiku 4.5	imcs21	calibration	10271723	symptom_156	10271723	0.003499	1.451162250014022	not_mentioned		not_mentioned	correct	ok	not_mentioned	released	unavailable
Haiku 4.5	imcs21	calibration	10271723	symptom_157	10271723	0.003499	1.451162250014022	not_mentioned		not_mentioned	correct	ok	not_mentioned	released	unavailable
Haiku 4.5	imcs21	calibration	10271723	symptom_158	10271723	0.003499	1.451162250014022	not_mentioned		not_mentioned	correct	ok	not_mentioned	released	unavailable
Haiku 4.5	imcs21	calibration	10271723	symptom_159	10271723	0.003499	1.451162250014022	not_mentioned		not_mentioned	correct	ok	not_mentioned	released	unavailable
Haiku 4.5	imcs21	calibration	10271723	symptom_160	10271723	0.003499	1.451162250014022	not_mentioned		not_mentioned	correct	ok	not_mentioned	released	unavailable
Haiku 4.5	imcs21	calibration	10271723	symptom_161	10271723	0.003499	1.451162250014022	not_mentioned		not_mentioned	correct	ok	not_mentioned	released	unavailable
Haiku 4.5	imcs21	calibration	10271723	symptom_162	10271723	0.003499	1.451162250014022	not_mentioned		not_mentioned	correct	ok	not_mentioned	released	unavailable
Haiku 4.5	imcs21	calibration	10271723	symptom_163	10271723	0.003499	1.451162250014022	not_mentioned		not_mentioned	correct	ok	not_mentioned	released	unavailable
Haiku 4.5	imcs21	calibration	10271723	symptom_164	10271723	0.003499	1.451162250014022	not_mentioned		not_mentioned	correct	ok	not_mentioned	released	unavailable
Haiku 4.5	imcs21	calibration	10271723	symptom_165	10271723	0.003499	1.451162250014022	not_mentioned		not_mentioned	correct	ok	not_mentioned	released	unavailable
Haiku 4.5	imcs21	calibration	10271723	symptom_166	10271723	0.003499	1.451162250014022	not_mentioned		not_mentioned	correct	ok	not_mentioned	released	unavailable
Haiku 4.5	imcs21	calibration	10271723	symptom_167	10271723	0.003499	1.451162250014022	not_mentioned		not_mentioned	correct	ok	not_mentioned	released	unavailable
Haiku 4.5	imcs21	calibration	10271723	symptom_168	10271723	0.003499	1.451162250014022	not_mentioned		not_mentioned	correct	ok	not_mentioned	released	unavailable
Haiku 4.5	imcs21	calibration	10271723	symptom_169	10271723	0.003499	1.451162250014022	not_mentioned		not_mentioned	correct	ok	not_mentioned	released	unavailable
Haiku 4.5	imcs21	calibration	10271723	symptom_170	10271723	0.003499	1.451162250014022	not_mentioned		not_mentioned	correct	ok	not_mentioned	released	unavailable
Haiku 4.5	imcs21	calibration	10271723	symptom_171	10271723	0.003499	1.451162250014022	not_mentioned		not_mentioned	correct	ok	not_mentioned	released	unavailable
Haiku 4.5	imcs21	calibration	10271723	symptom_172	10271723	0.003499	1.451162250014022	not_mentioned		not_mentioned	correct	ok	not_mentioned	released	unavailable
Haiku 4.5	imcs21	calibration	10271723	symptom_173	10271723	0.003499	1.451162250014022	not_mentioned		not_mentioned	correct	ok	not_mentioned	released	unavailable
Haiku 4.5	imcs21	calibration	10271723	symptom_174	10271723	0.003499	1.451162250014022	not_mentioned		not_mentioned	correct	ok	not_mentioned	released	unavailable
Haiku 4.5	imcs21	calibration	10271723	symptom_175	10271723	0.003499	1.451162250014022	not_mentioned		not_mentioned	correct	ok	not_mentioned	released	unavailable
Haiku 4.5	imcs21	calibration	10271723	symptom_176	10271723	0.003499	1.451162250014022	not_mentioned		not_mentioned	correct	ok	not_mentioned	released	unavailable
Haiku 4.5	imcs21	calibration	10271723	symptom_177	10271723	0.003499	1.451162250014022	not_mentioned		not_mentioned	correct	ok	not_mentioned	released	unavailable
Haiku 4.5	imcs21	calibration	10271723	symptom_178	10271723	0.003499	1.451162250014022	not_mentioned		not_mentioned	correct	ok	not_mentioned	released	unavailable
Haiku 4.5	imcs21	calibration	10271723	symptom_179	10271723	0.003499	1.451162250014022	not_mentioned		not_mentioned	correct	ok	not_mentioned	released	unavailable
Haiku 4.5	imcs21	calibration	10271723	symptom_180	10271723	0.003499	1.451162250014022	not_mentioned		not_mentioned	correct	ok	not_mentioned	released	unavailable
Haiku 4.5	imcs21	calibration	10271723	symptom_181	10271723	0.003499	1.451162250014022	not_mentioned		not_mentioned	correct	ok	not_mentioned	released	unavailable
Haiku 4.5	imcs21	calibration	10271723	symptom_182	10271723	0.003499	1.451162250014022	not_mentioned		not_mentioned	correct	ok	not_mentioned	released	unavailable
Haiku 4.5	imcs21	calibration	10271723	symptom_183	10271723	0.003499	1.451162250014022	not_mentioned		not_mentioned	correct	ok	not_mentioned	released	unavailable
Haiku 4.5	imcs21	calibration	10271723	symptom_184	10271723	0.003499	1.451162250014022	not_mentioned		not_mentioned	correct	ok	not_mentioned	released	unavailable
Haiku 4.5	imcs21	calibration	10271723	symptom_185	10271723	0.003499	1.451162250014022	not_mentioned		not_mentioned	correct	ok	not_mentioned	released	unavailable
Haiku 4.5	imcs21	calibration	10271723	symptom_186	10271723	0.003499	1.451162250014022	not_mentioned		not_mentioned	correct	ok	not_mentioned	released	unavailable
Haiku 4.5	imcs21	calibration	10271723	symptom_187	10271723	0.003499	1.451162250014022	not_mentioned		not_mentioned	correct	ok	not_mentioned	released	unavailable
Haiku 4.5	imcs21	calibration	10271723	symptom_188	10271723	0.003499	1.451162250014022	not_mentioned		not_mentioned	correct	ok	not_mentioned	released	unavailable
Haiku 4.5	imcs21	calibration	10271723	symptom_189	10271723	0.003499	1.451162250014022	not_mentioned		not_mentioned	correct	ok	not_mentioned	released	unavailable
Haiku 4.5	imcs21	calibration	10271723	symptom_190	10271723	0.003499	1.451162250014022	not_mentioned		not_mentioned	correct	ok	not_mentioned	released	unavailable
Haiku 4.5	imcs21	calibration	10271723	symptom_191	10271723	0.003499	1.451162250014022	not_mentioned		not_mentioned	correct	ok	not_mentioned	released	unavailable
Haiku 4.5	imcs21	calibration	10271723	symptom_192	10271723	0.003499	1.451162250014022	not_mentioned		not_mentioned	correct	ok	not_mentioned	released	unavailable
Haiku 4.5	imcs21	calibration	10271723	symptom_193	10271723	0.003499	1.451162250014022	not_mentioned		not_mentioned	correct	ok	not_mentioned	released	unavailable
Haiku 4.5	imcs21	calibration	10271723	symptom_194	10271723	0.003499	1.451162250014022	not_mentioned		not_mentioned	correct	ok	not_mentioned	released	unavailable
Haiku 4.5	imcs21	calibration	10271723	symptom_195	10271723	0.003499	1.451162250014022	not_mentioned		not_mentioned	correct	ok	not_mentioned	released	unavailable
Haiku 4.5	imcs21	calibration	10271723	symptom_196	10271723	0.003499	1.451162250014022	not_mentioned		not_mentioned	correct	ok	not_mentioned	released	unavailable
Haiku 4.5	imcs21	calibration	10271723	symptom_197	10271723	0.003499	1.451162250014022	not_mentioned		not_mentioned	correct	ok	not_mentioned	released	unavailable
Haiku 4.5	imcs21	calibration	10271723	symptom_198	10271723	0.003499	1.451162250014022	not_mentioned		not_mentioned	correct	ok	not_mentioned	released	unavailable
Haiku 4.5	imcs21	calibration	10271723	symptom_199	10271723	0.003499	1.451162250014022	not_mentioned		not_mentioned	correct	ok	not_mentioned	released	unavailable
Haiku 4.5	imcs21	calibration	10271723	symptom_200	10271723	0.003499	1.451162250014022	not_mentioned		not_mentioned	correct	ok	not_mentioned	released	unavailable
Haiku 4.5	imcs21	calibration	10271723	symptom_201	10271723	0.003499	1.451162250014022	not_mentioned		not_mentioned	correct	ok	not_mentioned	released	unavailable
Haiku 4.5	imcs21	calibration	10271723	symptom_202	10271723	0.003499	1.451162250014022	not_mentioned		not_mentioned	correct	ok	not_mentioned	released	unavailable
Haiku 4.5	imcs21	calibration	10271723	symptom_203	10271723	0.003499	1.451162250014022	not_mentioned		not_mentioned	correct	ok	not_mentioned	released	unavailable
Haiku 4.5	imcs21	calibration	10271723	symptom_204	10271723	0.003499	1.451162250014022	not_mentioned		not_mentioned	correct	ok	not_mentioned	released	unavailable
Haiku 4.5	imcs21	calibration	10271723	symptom_205	10271723	0.003499	1.451162250014022	not_mentioned		not_mentioned	correct	ok	not_mentioned	released	unavailable
Haiku 4.5	imcs21	calibration	10271723	symptom_206	10271723	0.003499	1.451162250014022	not_mentioned		not_mentioned	correct	ok	not_mentioned	released	unavailable
Haiku 4.5	imcs21	calibration	10271723	symptom_207	10271723	0.003499	1.451162250014022	not_mentioned		not_mentioned	correct	ok	not_mentioned	released	unavailable
Haiku 4.5	imcs21	calibration	10271723	symptom_208	10271723	0.003499	1.451162250014022	not_mentioned		not_mentioned	correct	ok	not_mentioned	released	unavailable
Haiku 4.5	imcs21	calibration	10271723	symptom_209	10271723	0.003499	1.451162250014022	not_mentioned		not_mentioned	correct	ok	not_mentioned	released	unavailable
Haiku 4.5	imcs21	calibration	10271723	symptom_210	10271723	0.003499	1.451162250014022	not_mentioned		not_mentioned	correct	ok	not_mentioned	released	unavailable
Haiku 4.5	imcs21	calibration	10271723	symptom_211	10271723	0.003499	1.451162250014022	not_mentioned		not_mentioned	correct	ok	not_mentioned	released	unavailable
Haiku 4.5	imcs21	calibration	10271723	symptom_212	10271723	0.003499	1.451162250014022	not_mentioned		not_mentioned	correct	ok	not_mentioned	released	unavailable
Haiku 4.5	imcs21	calibration	10271723	symptom_213	10271723	0.003499	1.451162250014022	not_mentioned		not_mentioned	correct	ok	not_mentioned	released	unavailable
Haiku 4.5	imcs21	calibration	10271723	symptom_214	10271723	0.003499	1.451162250014022	not_mentioned		not_mentioned	correct	ok	not_mentioned	released	unavailable
Haiku 4.5	imcs21	calibration	10271723	symptom_215	10271723	0.003499	1.451162250014022	not_mentioned		not_mentioned	correct	ok	not_mentioned	released	unavailable
Haiku 4.5	imcs21	calibration	10271723	symptom_216	10271723	0.003499	1.451162250014022	not_mentioned		not_mentioned	correct	ok	not_mentioned	released	unavailable
Haiku 4.5	imcs21	calibration	10271723	symptom_217	10271723	0.003499	1.451162250014022	not_mentioned		not_mentioned	correct	ok	not_mentioned	released	unavailable
Haiku 4.5	imcs21	calibration	10271723	symptom_218	10271723	0.003499	1.451162250014022	not_mentioned		not_mentioned	correct	ok	not_mentioned	released	unavailable
Haiku 4.5	imcs21	calibration	10271723	symptom_219	10271723	0.003499	1.451162250014022	not_mentioned		not_mentioned	correct	ok	not_mentioned	released	unavailable
Haiku 4.5	imcs21	calibration	10271723	symptom_220	10271723	0.003499	1.451162250014022	not_mentioned		not_mentioned	correct	ok	not_mentioned	released	unavailable
Haiku 4.5	imcs21	calibration	10271723	symptom_221	10271723	0.003499	1.451162250014022	not_mentioned		not_mentioned	correct	ok	not_mentioned	released	unavailable
Haiku 4.5	imcs21	calibration	10271723	symptom_222	10271723	0.003499	1.451162250014022	not_mentioned		not_mentioned	correct	ok	not_mentioned	released	unavailable
Haiku 4.5	imcs21	calibration	10271723	symptom_223	10271723	0.003499	1.451162250014022	not_mentioned		not_mentioned	correct	ok	not_mentioned	released	unavailable
Haiku 4.5	imcs21	calibration	10271723	symptom_224	10271723	0.003499	1.451162250014022	not_mentioned		not_mentioned	correct	ok	not_mentioned	released	unavailable
Haiku 4.5	imcs21	calibration	10271723	symptom_225	10271723	0.003499	1.451162250014022	not_mentioned		not_mentioned	correct	ok	not_mentioned	released	unavailable
Haiku 4.5	imcs21	calibration	10271723	symptom_226	10271723	0.003499	1.451162250014022	not_mentioned		not_mentioned	correct	ok	not_mentioned	released	unavailable
Haiku 4.5	imcs21	calibration	10271723	symptom_227	10271723	0.003499	1.451162250014022	not_mentioned		not_mentioned	correct	ok	not_mentioned	released	unavailable
Haiku 4.5	imcs21	calibration	10271723	symptom_228	10271723	0.003499	1.451162250014022	not_mentioned		not_mentioned	correct	ok	not_mentioned	released	unavailable
Haiku 4.5	imcs21	calibration	10271723	symptom_229	10271723	0.003499	1.451162250014022	not_mentioned		not_mentioned	correct	ok	not_mentioned	released	unavailable
Haiku 4.5	imcs21	calibration	10271723	symptom_230	10271723	0.003499	1.451162250014022	not_mentioned		not_mentioned	correct	ok	not_mentioned	released	unavailable
Haiku 4.5	imcs21	calibration	10271723	symptom_231	10271723	0.003499	1.451162250014022	not_mentioned		not_mentioned	correct	ok	not_mentioned	released	unavailable
Haiku 4.5	imcs21	calibration	10271723	symptom_232	10271723	0.003499	1.451162250014022	not_mentioned		not_mentioned	correct	ok	not_mentioned	released	unavailable
Haiku 4.5	imcs21	calibration	10271723	symptom_233	10271723	0.003499	1.451162250014022	not_mentioned		not_mentioned	correct	ok	not_mentioned	released	unavailable
Haiku 4.5	imcs21	calibration	10271723	symptom_234	10271723	0.003499	1.451162250014022	not_mentioned		not_mentioned	correct	ok	not_mentioned	released	unavailable
Haiku 4.5	imcs21	calibration	10271723	symptom_235	10271723	0.003499	1.451162250014022	not_mentioned		not_mentioned	correct	ok	not_mentioned	released	unavailable
Haiku 4.5	imcs21	calibration	10271723	symptom_236	10271723	0.003499	1.451162250014022	not_mentioned		not_mentioned	correct	ok	not_mentioned	released	unavailable
Haiku 4.5	imcs21	calibration	10271723	symptom_237	10271723	0.003499	1.451162250014022	not_mentioned		not_mentioned	correct	ok	not_mentioned	released	unavailable
Haiku 4.5	imcs21	calibration	10271723	symptom_238	10271723	0.003499	1.451162250014022	not_mentioned		not_mentioned	correct	ok	not_mentioned	released	unavailable
Haiku 4.5	imcs21	calibration	10271723	symptom_239	10271723	0.003499	1.451162250014022	not_mentioned		not_mentioned	correct	ok	not_mentioned	released	unavailable
Haiku 4.5	imcs21	calibration	10271723	symptom_240	10271723	0.003499	1.451162250014022	not_mentioned		not_mentioned	correct	ok	not_mentioned	released	unavailable
Haiku 4.5	imcs21	calibration	10271723	symptom_241	10271723	0.003499	1.451162250014022	not_mentioned		not_mentioned	correct	ok	not_mentioned	released	unavailable
Haiku 4.5	imcs21	calibration	10271723	symptom_242	10271723	0.003499	1.451162250014022	not_mentioned		not_mentioned	correct	ok	not_mentioned	released	unavailable
Haiku 4.5	imcs21	calibration	10271723	symptom_243	10271723	0.003499	1.451162250014022	not_mentioned		not_mentioned	correct	ok	not_mentioned	released	unavailable
Haiku 4.5	imcs21	calibration	10271723	symptom_244	10271723	0.003499	1.451162250014022	not_mentioned		not_mentioned	correct	ok	not_mentioned	released	unavailable
Haiku 4.5	imcs21	calibration	10271723	symptom_245	10271723	0.003499	1.451162250014022	not_mentioned		not_mentioned	correct	ok	not_mentioned	released	unavailable
Haiku 4.5	imcs21	calibration	10271723	symptom_246	10271723	0.003499	1.451162250014022	not_mentioned		not_mentioned	correct	ok	not_mentioned	released	unavailable
Haiku 4.5	imcs21	calibration	10271723	symptom_247	10271723	0.003499	1.451162250014022	not_mentioned		not_mentioned	correct	ok	not_mentioned	released	unavailable
Haiku 4.5	imcs21	calibration	10271723	symptom_248	10271723	0.003499	1.451162250014022	not_mentioned		not_mentioned	correct	ok	not_mentioned	released	unavailable
Haiku 4.5	imcs21	calibration	10271723	symptom_249	10271723	0.003499	1.451162250014022	not_mentioned		not_mentioned	correct	ok	not_mentioned	released	unavailable
Haiku 4.5	imcs21	calibration	10271723	symptom_250	10271723	0.003499	1.451162250014022	not_mentioned		not_mentioned	correct	ok	not_mentioned	released	unavailable
Haiku 4.5	imcs21	calibration	10271723	symptom_251	10271723	0.003499	1.451162250014022	not_mentioned		not_mentioned	correct	ok	not_mentioned	released	unavailable
Haiku 4.5	imcs21	calibration	10271723	symptom_252	10271723	0.003499	1.451162250014022	not_mentioned		not_mentioned	correct	ok	not_mentioned	released	unavailable
Haiku 4.5	imcs21	calibration	10271723	symptom_253	10271723	0.003499	1.451162250014022	not_mentioned		not_mentioned	correct	ok	not_mentioned	released	unavailable
Haiku 4.5	imcs21	calibration	10271723	symptom_254	10271723	0.003499	1.451162250014022	not_mentioned		not_mentioned	correct	ok	not_mentioned	released	unavailable
Haiku 4.5	imcs21	calibration	10271723	symptom_255	10271723	0.003499	1.451162250014022	not_mentioned		not_mentioned	correct	ok	not_mentioned	released	unavailable
Haiku 4.5	imcs21	calibration	10271723	symptom_256	10271723	0.003499	1.451162250014022	not_mentioned		not_mentioned	correct	ok	not_mentioned	released	unavailable
Haiku 4.5	imcs21	calibration	10271723	symptom_257	10271723	0.003499	1.451162250014022	not_mentioned		not_mentioned	correct	ok	not_mentioned	released	unavailable
Haiku 4.5	imcs21	calibration	10271723	symptom_258	10271723	0.003499	1.451162250014022	not_mentioned		not_mentioned	correct	ok	not_mentioned	released	unavailable
Haiku 4.5	imcs21	calibration	10271723	symptom_259	10271723	0.003499	1.451162250014022	not_mentioned		not_mentioned	correct	ok	not_mentioned	released	unavailable
Haiku 4.5	imcs21	calibration	10271723	symptom_260	10271723	0.003499	1.451162250014022	not_mentioned		not_mentioned	correct	ok	not_mentioned	released	unavailable
Haiku 4.5	imcs21	calibration	10271723	symptom_261	10271723	0.003499	1.451162250014022	not_mentioned		not_mentioned	correct	ok	not_mentioned	released	unavailable
Haiku 4.5	imcs21	calibration	10271723	symptom_262	10271723	0.003499	1.451162250014022	not_mentioned		not_mentioned	correct	ok	not_mentioned	released	unavailable
Haiku 4.5	imcs21	calibration	10271723	symptom_263	10271723	0.003499	1.451162250014022	not_mentioned		not_mentioned	correct	ok	not_mentioned	released	unavailable
Haiku 4.5	imcs21	calibration	10271723	symptom_264	10271723	0.003499	1.451162250014022	not_mentioned		not_mentioned	correct	ok	not_mentioned	released	unavailable
Haiku 4.5	imcs21	calibration	10271723	symptom_265	10271723	0.003499	1.451162250014022	not_mentioned		not_mentioned	correct	ok	not_mentioned	released	unavailable
Haiku 4.5	imcs21	calibration	10271723	symptom_266	10271723	0.003499	1.451162250014022	not_mentioned		not_mentioned	correct	ok	not_mentioned	released	unavailable
Haiku 4.5	imcs21	calibration	10271723	symptom_267	10271723	0.003499	1.451162250014022	not_mentioned		not_mentioned	correct	ok	not_mentioned	released	unavailable
Haiku 4.5	imcs21	calibration	10271723	symptom_268	10271723	0.003499	1.451162250014022	not_mentioned		not_mentioned	correct	ok	not_mentioned	released	unavailable
Haiku 4.5	imcs21	calibration	10271723	symptom_269	10271723	0.003499	1.451162250014022	not_mentioned		not_mentioned	correct	ok	not_mentioned	released	unavailable
Haiku 4.5	imcs21	calibration	10271723	symptom_270	10271723	0.003499	1.451162250014022	not_mentioned		not_mentioned	correct	ok	not_mentioned	released	unavailable
Haiku 4.5	imcs21	calibration	10271723	symptom_271	10271723	0.003499	1.451162250014022	not_mentioned		not_mentioned	correct	ok	not_mentioned	released	unavailable
Haiku 4.5	imcs21	calibration	10271723	symptom_272	10271723	0.003499	1.451162250014022	not_mentioned		not_mentioned	correct	ok	not_mentioned	released	unavailable
Haiku 4.5	imcs21	calibration	10271723	symptom_273	10271723	0.003499	1.451162250014022	not_mentioned		not_mentioned	correct	ok	not_mentioned	released	unavailable
Haiku 4.5	imcs21	calibration	10271723	symptom_274	10271723	0.003499	1.451162250014022	not_mentioned		not_mentioned	correct	ok	not_mentioned	released	unavailable
Haiku 4.5	imcs21	calibration	10271723	symptom_275	10271723	0.003499	1.451162250014022	not_mentioned		not_mentioned	correct	ok	not_mentioned	released	unavailable
Haiku 4.5	imcs21	calibration	10271723	symptom_276	10271723	0.003499	1.451162250014022	not_mentioned		not_mentioned	correct	ok	not_mentioned	released	unavailable
Haiku 4.5	imcs21	calibration	10271723	symptom_277	10271723	0.003499	1.451162250014022	not_mentioned		not_mentioned	correct	ok	not_mentioned	released	unavailable
Haiku 4.5	imcs21	calibration	10271723	symptom_278	10271723	0.003499	1.451162250014022	not_mentioned		not_mentioned	correct	ok	not_mentioned	released	unavailable
Haiku 4.5	imcs21	calibration	10271723	symptom_279	10271723	0.003499	1.451162250014022	not_mentioned		not_mentioned	correct	ok	not_mentioned	released	unavailable
Haiku 4.5	imcs21	calibration	10271723	symptom_280	10271723	0.003499	1.451162250014022	not_mentioned		not_mentioned	correct	ok	not_mentioned	released	unavailable
Haiku 4.5	imcs21	calibration	10271723	symptom_281	10271723	0.003499	1.451162250014022	not_mentioned		not_mentioned	correct	ok	not_mentioned	released	unavailable
Haiku 4.5	imcs21	calibration	10271723	symptom_282	10271723	0.003499	1.451162250014022	not_mentioned		not_mentioned	correct	ok	not_mentioned	released	unavailable
Haiku 4.5	imcs21	calibration	10271723	symptom_283	10271723	0.003499	1.451162250014022	not_mentioned		not_mentioned	correct	ok	not_mentioned	released	unavailable
Haiku 4.5	imcs21	calibration	10271723	symptom_284	10271723	0.003499	1.451162250014022	not_mentioned		not_mentioned	correct	ok	not_mentioned	released	unavailable
Haiku 4.5	imcs21	calibration	10271723	symptom_285	10271723	0.003499	1.451162250014022	not_mentioned		not_mentioned	correct	ok	not_mentioned	released	unavailable
Haiku 4.5	imcs21	calibration	10271723	symptom_286	10271723	0.003499	1.451162250014022	not_mentioned		not_mentioned	correct	ok	not_mentioned	released	unavailable
Haiku 4.5	imcs21	calibration	10271723	symptom_287	10271723	0.003499	1.451162250014022	not_mentioned		not_mentioned	correct	ok	not_mentioned	released	unavailable
Haiku 4.5	imcs21	calibration	10271723	symptom_288	10271723	0.003499	1.451162250014022	not_mentioned		not_mentioned	correct	ok	not_mentioned	released	unavailable
Haiku 4.5	imcs21	calibration	10271723	symptom_289	10271723	0.003499	1.451162250014022	not_mentioned		not_mentioned	correct	ok	not_mentioned	released	unavailable
Haiku 4.5	imcs21	calibration	10271723	symptom_290	10271723	0.003499	1.451162250014022	not_mentioned		not_mentioned	correct	ok	not_mentioned	released	unavailable
Haiku 4.5	imcs21	calibration	10271723	symptom_291	10271723	0.003499	1.451162250014022	not_mentioned		not_mentioned	correct	ok	not_mentioned	released	unavailable
Haiku 4.5	imcs21	calibration	10271723	symptom_292	10271723	0.003499	1.451162250014022	not_mentioned		not_mentioned	correct	ok	not_mentioned	released	unavailable
Haiku 4.5	imcs21	calibration	10271723	symptom_293	10271723	0.003499	1.451162250014022	not_mentioned		not_mentioned	correct	ok	not_mentioned	released	unavailable
Haiku 4.5	imcs21	calibration	10271723	symptom_294	10271723	0.003499	1.451162250014022	not_mentioned		not_mentioned	correct	ok	not_mentioned	released	unavailable
Haiku 4.5	imcs21	calibration	10271723	symptom_295	10271723	0.003499	1.451162250014022	not_mentioned		not_mentioned	correct	ok	not_mentioned	released	unavailable
Haiku 4.5	imcs21	calibration	10271723	symptom_296	10271723	0.003499	1.451162250014022	not_mentioned		not_mentioned	correct	ok	not_mentioned	released	unavailable
Haiku 4.5	imcs21	calibration	10271723	symptom_297	10271723	0.003499	1.451162250014022	not_mentioned		not_mentioned	correct	ok	not_mentioned	released	unavailable
Haiku 4.5	imcs21	calibration	10271723	symptom_298	10271723	0.003499	1.451162250014022	not_mentioned		not_mentioned	correct	ok	not_mentioned	released	unavailable
Haiku 4.5	imcs21	calibration	10271723	symptom_299	10271723	0.003499	1.451162250014022	not_mentioned		not_mentioned	correct	ok	not_mentioned	released	unavailable
Haiku 4.5	imcs21	calibration	10271723	symptom_300	10271723	0.003499	1.451162250014022	not_mentioned		not_mentioned	correct	ok	not_mentioned	released	unavailable
Haiku 4.5	imcs21	calibration	10271723	symptom_301	10271723	0.003499	1.451162250014022	not_mentioned		not_mentioned	correct	ok	not_mentioned	released	unavailable
Haiku 4.5	imcs21	calibration	10271723	symptom_302	10271723	0.003499	1.451162250014022	not_mentioned		not_mentioned	correct	ok	not_mentioned	released	unavailable
Haiku 4.5	imcs21	calibration	10271723	symptom_303	10271723	0.003499	1.451162250014022	not_mentioned		not_mentioned	correct	ok	not_mentioned	released	unavailable
Haiku 4.5	imcs21	calibration	10271723	symptom_304	10271723	0.003499	1.451162250014022	not_mentioned		not_mentioned	correct	ok	not_mentioned	released	unavailable
Haiku 4.5	imcs21	calibration	10271723	symptom_305	10271723	0.003499	1.451162250014022	not_mentioned		not_mentioned	correct	ok	not_mentioned	released	unavailable
Haiku 4.5	imcs21	calibration	10271723	symptom_306	10271723	0.003499	1.451162250014022	not_mentioned		not_mentioned	correct	ok	not_mentioned	released	unavailable
Haiku 4.5	imcs21	calibration	10271723	symptom_307	10271723	0.003499	1.451162250014022	not_mentioned		not_mentioned	correct	ok	not_mentioned	released	unavailable
Haiku 4.5	imcs21	calibration	10271723	symptom_308	10271723	0.003499	1.451162250014022	not_mentioned		not_mentioned	correct	ok	not_mentioned	released	unavailable
Haiku 4.5	imcs21	calibration	10271723	symptom_309	10271723	0.003499	1.451162250014022	not_mentioned		not_mentioned	correct	ok	not_mentioned	released	unavailable
Haiku 4.5	imcs21	calibration	10271723	symptom_310	10271723	0.003499	1.451162250014022	not_mentioned		not_mentioned	correct	ok	not_mentioned	released	unavailable
Haiku 4.5	imcs21	calibration	10271723	symptom_311	10271723	0.003499	1.451162250014022	not_mentioned		not_mentioned	correct	ok	not_mentioned	released	unavailable
Haiku 4.5	imcs21	calibration	10271723	symptom_312	10271723	0.003499	1.451162250014022	not_mentioned		not_mentioned	correct	ok	not_mentioned	released	unavailable
Haiku 4.5	imcs21	calibration	10271723	symptom_313	10271723	0.003499	1.451162250014022	not_mentioned		not_mentioned	correct	ok	not_mentioned	released	unavailable
Haiku 4.5	imcs21	calibration	10271723	symptom_314	10271723	0.003499	1.451162250014022	not_mentioned		not_mentioned	correct	ok	not_mentioned	released	unavailable
Haiku 4.5	imcs21	calibration	10271723	symptom_315	10271723	0.003499	1.451162250014022	not_mentioned		not_mentioned	correct	ok	not_mentioned	released	unavailable
Haiku 4.5	imcs21	calibration	10271723	symptom_316	10271723	0.003499	1.451162250014022	not_mentioned		not_mentioned	correct	ok	not_mentioned	released	unavailable
Haiku 4.5	imcs21	calibration	10271723	symptom_317	10271723	0.003499	1.451162250014022	not_mentioned		not_mentioned	correct	ok	not_mentioned	released	unavailable
Haiku 4.5	imcs21	calibration	10271723	symptom_318	10271723	0.003499	1.451162250014022	not_mentioned		not_mentioned	correct	ok	not_mentioned	released	unavailable
Haiku 4.5	imcs21	calibration	10271723	symptom_319	10271723	0.003499	1.451162250014022	not_mentioned		not_mentioned	correct	ok	not_mentioned	released	unavailable
Haiku 4.5	imcs21	calibration	10271723	symptom_320	10271723	0.003499	1.451162250014022	not_mentioned		not_mentioned	correct	ok	not_mentioned	released	unavailable
Haiku 4.5	imcs21	calibration	10271723	symptom_321	10271723	0.003499	1.451162250014022	not_mentioned		not_mentioned	correct	ok	not_mentioned	released	unavailable
Haiku 4.5	imcs21	calibration	10271723	symptom_322	10271723	0.003499	1.451162250014022	not_mentioned		not_mentioned	correct	ok	not_mentioned	released	unavailable
Haiku 4.5	imcs21	calibration	10271723	symptom_323	10271723	0.003499	1.451162250014022	not_mentioned		not_mentioned	correct	ok	not_mentioned	released	unavailable
Haiku 4.5	imcs21	calibration	10271723	symptom_324	10271723	0.003499	1.451162250014022	not_mentioned		not_mentioned	correct	ok	not_mentioned	released	unavailable
Haiku 4.5	imcs21	calibration	10271723	symptom_325	10271723	0.003499	1.451162250014022	not_mentioned		not_mentioned	correct	ok	not_mentioned	released	unavailable
Haiku 4.5	imcs21	calibration	10271723	symptom_326	10271723	0.003499	1.451162250014022	not_mentioned		not_mentioned	correct	ok	not_mentioned	released	unavailable
Haiku 4.5	imcs21	calibration	10271723	symptom_327	10271723	0.003499	1.451162250014022	not_mentioned		not_mentioned	correct	ok	not_mentioned	released	unavailable
Haiku 4.5	imcs21	calibration	10271723	symptom_328	10271723	0.003499	1.451162250014022	not_mentioned		not_mentioned	correct	ok	not_mentioned	released	unavailable
Haiku 4.5	imcs21	calibration	10271723	symptom_329	10271723	0.003499	1.451162250014022	not_mentioned		not_mentioned	correct	ok	not_mentioned	released	unavailable
Haiku 4.5	imcs21	calibration	10271723	symptom_330	10271723	0.003499	1.451162250014022	not_mentioned		not_mentioned	correct	ok	not_mentioned	released	unavailable
Haiku 4.5	imcs21	calibration	10271934	symptom_000	10271934	0.004446	2.8462723752018064			not_mentioned	incorrect	failed	not_mentioned	released	unavailable
Haiku 4.5	imcs21	calibration	10271934	symptom_001	10271934	0.004446	2.8462723752018064			not_mentioned	incorrect	failed	not_mentioned	released	unavailable
Haiku 4.5	imcs21	calibration	10271934	symptom_002	10271934	0.004446	2.8462723752018064			not_mentioned	incorrect	failed	not_mentioned	released	unavailable
Haiku 4.5	imcs21	calibration	10271934	symptom_003	10271934	0.004446	2.8462723752018064			not_mentioned	incorrect	failed	not_mentioned	released	unavailable
Haiku 4.5	imcs21	calibration	10271934	symptom_004	10271934	0.004446	2.8462723752018064			not_mentioned	incorrect	failed	not_mentioned	released	unavailable
Haiku 4.5	imcs21	calibration	10271934	symptom_005	10271934	0.004446	2.8462723752018064			not_mentioned	incorrect	failed	not_mentioned	released	unavailable
Haiku 4.5	imcs21	calibration	10271934	symptom_006	10271934	0.004446	2.8462723752018064			not_mentioned	incorrect	failed	not_mentioned	released	unavailable
Haiku 4.5	imcs21	calibration	10271934	symptom_007	10271934	0.004446	2.8462723752018064			not_mentioned	incorrect	failed	not_mentioned	released	unavailable
Haiku 4.5	imcs21	calibration	10271934	symptom_008	10271934	0.004446	2.8462723752018064			not_mentioned	incorrect	failed	not_mentioned	released	unavailable
Haiku 4.5	imcs21	calibration	10271934	symptom_009	10271934	0.004446	2.8462723752018064			not_mentioned	incorrect	failed	not_mentioned	released	unavailable
Haiku 4.5	imcs21	calibration	10271934	symptom_010	10271934	0.004446	2.8462723752018064			not_mentioned	incorrect	failed	not_mentioned	released	unavailable
Haiku 4.5	imcs21	calibration	10271934	symptom_011	10271934	0.004446	2.8462723752018064			not_mentioned	incorrect	failed	not_mentioned	released	unavailable
Haiku 4.5	imcs21	calibration	10271934	symptom_012	10271934	0.004446	2.8462723752018064			not_mentioned	incorrect	failed	not_mentioned	released	unavailable
Haiku 4.5	imcs21	calibration	10271934	symptom_013	10271934	0.004446	2.8462723752018064			not_mentioned	incorrect	failed	not_mentioned	released	unavailable
Haiku 4.5	imcs21	calibration	10271934	symptom_014	10271934	0.004446	2.8462723752018064			not_mentioned	incorrect	failed	not_mentioned	released	unavailable
Haiku 4.5	imcs21	calibration	10271934	symptom_015	10271934	0.004446	2.8462723752018064			not_mentioned	incorrect	failed	not_mentioned	released	unavailable
Haiku 4.5	imcs21	calibration	10271934	symptom_016	10271934	0.004446	2.8462723752018064			positive	incorrect	failed	positive	released	unavailable
Haiku 4.5	imcs21	calibration	10271934	symptom_017	10271934	0.004446	2.8462723752018064			not_mentioned	incorrect	failed	not_mentioned	released	unavailable
Haiku 4.5	imcs21	calibration	10271934	symptom_018	10271934	0.004446	2.8462723752018064			not_mentioned	incorrect	failed	not_mentioned	released	unavailable
Haiku 4.5	imcs21	calibration	10271934	symptom_019	10271934	0.004446	2.8462723752018064			not_mentioned	incorrect	failed	not_mentioned	released	unavailable
Haiku 4.5	imcs21	calibration	10271934	symptom_020	10271934	0.004446	2.8462723752018064			not_mentioned	incorrect	failed	not_mentioned	released	unavailable
Haiku 4.5	imcs21	calibration	10271934	symptom_021	10271934	0.004446	2.8462723752018064			not_mentioned	incorrect	failed	not_mentioned	released	unavailable
Haiku 4.5	imcs21	calibration	10271934	symptom_022	10271934	0.004446	2.8462723752018064			not_mentioned	incorrect	failed	not_mentioned	released	unavailable
Haiku 4.5	imcs21	calibration	10271934	symptom_023	10271934	0.004446	2.8462723752018064			not_mentioned	incorrect	failed	not_mentioned	released	unavailable
Haiku 4.5	imcs21	calibration	10271934	symptom_024	10271934	0.004446	2.8462723752018064			not_mentioned	incorrect	failed	not_mentioned	released	unavailable
Haiku 4.5	imcs21	calibration	10271934	symptom_025	10271934	0.004446	2.8462723752018064			not_mentioned	incorrect	failed	not_mentioned	released	unavailable
Haiku 4.5	imcs21	calibration	10271934	symptom_026	10271934	0.004446	2.8462723752018064			not_mentioned	incorrect	failed	not_mentioned	released	unavailable
Haiku 4.5	imcs21	calibration	10271934	symptom_027	10271934	0.004446	2.8462723752018064			not_mentioned	incorrect	failed	not_mentioned	released	unavailable
Haiku 4.5	imcs21	calibration	10271934	symptom_028	10271934	0.004446	2.8462723752018064			not_mentioned	incorrect	failed	not_mentioned	released	unavailable
Haiku 4.5	imcs21	calibration	10271934	symptom_029	10271934	0.004446	2.8462723752018064			not_mentioned	incorrect	failed	not_mentioned	released	unavailable
Haiku 4.5	imcs21	calibration	10271934	symptom_030	10271934	0.004446	2.8462723752018064			not_mentioned	incorrect	failed	not_mentioned	released	unavailable
Haiku 4.5	imcs21	calibration	10271934	symptom_031	10271934	0.004446	2.8462723752018064			not_mentioned	incorrect	failed	not_mentioned	released	unavailable
Haiku 4.5	imcs21	calibration	10271934	symptom_032	10271934	0.004446	2.8462723752018064			not_mentioned	incorrect	failed	not_mentioned	released	unavailable
Haiku 4.5	imcs21	calibration	10271934	symptom_033	10271934	0.004446	2.8462723752018064			not_mentioned	incorrect	failed	not_mentioned	released	unavailable
Haiku 4.5	imcs21	calibration	10271934	symptom_034	10271934	0.004446	2.8462723752018064			not_mentioned	incorrect	failed	not_mentioned	released	unavailable
Haiku 4.5	imcs21	calibration	10271934	symptom_035	10271934	0.004446	2.8462723752018064			not_mentioned	incorrect	failed	not_mentioned	released	unavailable
Haiku 4.5	imcs21	calibration	10271934	symptom_036	10271934	0.004446	2.8462723752018064			not_mentioned	incorrect	failed	not_mentioned	released	unavailable
Haiku 4.5	imcs21	calibration	10271934	symptom_037	10271934	0.004446	2.8462723752018064			not_mentioned	incorrect	failed	not_mentioned	released	unavailable
Haiku 4.5	imcs21	calibration	10271934	symptom_038	10271934	0.004446	2.8462723752018064			not_mentioned	incorrect	failed	not_mentioned	released	unavailable
Haiku 4.5	imcs21	calibration	10271934	symptom_039	10271934	0.004446	2.8462723752018064			not_mentioned	incorrect	failed	not_mentioned	released	unavailable
Haiku 4.5	imcs21	calibration	10271934	symptom_040	10271934	0.004446	2.8462723752018064			not_mentioned	incorrect	failed	not_mentioned	released	unavailable
Haiku 4.5	imcs21	calibration	10271934	symptom_041	10271934	0.004446	2.8462723752018064			not_mentioned	incorrect	failed	not_mentioned	released	unavailable
Haiku 4.5	imcs21	calibration	10271934	symptom_042	10271934	0.004446	2.8462723752018064			not_mentioned	incorrect	failed	not_mentioned	released	unavailable
Haiku 4.5	imcs21	calibration	10271934	symptom_043	10271934	0.004446	2.8462723752018064			not_mentioned	incorrect	failed	not_mentioned	released	unavailable
Haiku 4.5	imcs21	calibration	10271934	symptom_044	10271934	0.004446	2.8462723752018064			not_mentioned	incorrect	failed	not_mentioned	released	unavailable
Haiku 4.5	imcs21	calibration	10271934	symptom_045	10271934	0.004446	2.8462723752018064			not_mentioned	incorrect	failed	not_mentioned	released	unavailable
Haiku 4.5	imcs21	calibration	10271934	symptom_046	10271934	0.004446	2.8462723752018064			not_mentioned	incorrect	failed	not_mentioned	released	unavailable
Haiku 4.5	imcs21	calibration	10271934	symptom_047	10271934	0.004446	2.8462723752018064			not_mentioned	incorrect	failed	not_mentioned	released	unavailable
Haiku 4.5	imcs21	calibration	10271934	symptom_048	10271934	0.004446	2.8462723752018064			not_mentioned	incorrect	failed	not_mentioned	released	unavailable
Haiku 4.5	imcs21	calibration	10271934	symptom_049	10271934	0.004446	2.8462723752018064			not_mentioned	incorrect	failed	not_mentioned	released	unavailable
Haiku 4.5	imcs21	calibration	10271934	symptom_050	10271934	0.004446	2.8462723752018064			not_mentioned	incorrect	failed	not_mentioned	released	unavailable
Haiku 4.5	imcs21	calibration	10271934	symptom_051	10271934	0.004446	2.8462723752018064			not_mentioned	incorrect	failed	not_mentioned	released	unavailable
Haiku 4.5	imcs21	calibration	10271934	symptom_052	10271934	0.004446	2.8462723752018064			not_mentioned	incorrect	failed	not_mentioned	released	unavailable
Haiku 4.5	imcs21	calibration	10271934	symptom_053	10271934	0.004446	2.8462723752018064			not_mentioned	incorrect	failed	not_mentioned	released	unavailable
Haiku 4.5	imcs21	calibration	10271934	symptom_054	10271934	0.004446	2.8462723752018064			not_mentioned	incorrect	failed	not_mentioned	released	unavailable
Haiku 4.5	imcs21	calibration	10271934	symptom_055	10271934	0.004446	2.8462723752018064			not_mentioned	incorrect	failed	not_mentioned	released	unavailable
Haiku 4.5	imcs21	calibration	10271934	symptom_056	10271934	0.004446	2.8462723752018064			not_mentioned	incorrect	failed	not_mentioned	released	unavailable
Haiku 4.5	imcs21	calibration	10271934	symptom_057	10271934	0.004446	2.8462723752018064			positive	incorrect	failed	positive	released	unavailable
Haiku 4.5	imcs21	calibration	10271934	symptom_058	10271934	0.004446	2.8462723752018064			not_mentioned	incorrect	failed	not_mentioned	released	unavailable
Haiku 4.5	imcs21	calibration	10271934	symptom_059	10271934	0.004446	2.8462723752018064			not_mentioned	incorrect	failed	not_mentioned	released	unavailable
Haiku 4.5	imcs21	calibration	10271934	symptom_060	10271934	0.004446	2.8462723752018064			not_mentioned	incorrect	failed	not_mentioned	released	unavailable
Haiku 4.5	imcs21	calibration	10271934	symptom_061	10271934	0.004446	2.8462723752018064			not_mentioned	incorrect	failed	not_mentioned	released	unavailable
Haiku 4.5	imcs21	calibration	10271934	symptom_062	10271934	0.004446	2.8462723752018064			not_mentioned	incorrect	failed	not_mentioned	released	unavailable
Haiku 4.5	imcs21	calibration	10271934	symptom_063	10271934	0.004446	2.8462723752018064			not_mentioned	incorrect	failed	not_mentioned	released	unavailable
Haiku 4.5	imcs21	calibration	10271934	symptom_064	10271934	0.004446	2.8462723752018064			not_mentioned	incorrect	failed	not_mentioned	released	unavailable
Haiku 4.5	imcs21	calibration	10271934	symptom_065	10271934	0.004446	2.8462723752018064			not_mentioned	incorrect	failed	not_mentioned	released	unavailable
Haiku 4.5	imcs21	calibration	10271934	symptom_066	10271934	0.004446	2.8462723752018064			not_mentioned	incorrect	failed	not_mentioned	released	unavailable
Haiku 4.5	imcs21	calibration	10271934	symptom_067	10271934	0.004446	2.8462723752018064			not_mentioned	incorrect	failed	not_mentioned	released	unavailable
Haiku 4.5	imcs21	calibration	10271934	symptom_068	10271934	0.004446	2.8462723752018064			not_mentioned	incorrect	failed	not_mentioned	released	unavailable
Haiku 4.5	imcs21	calibration	10271934	symptom_069	10271934	0.004446	2.8462723752018064			not_mentioned	incorrect	failed	not_mentioned	released	unavailable
Haiku 4.5	imcs21	calibration	10271934	symptom_070	10271934	0.004446	2.8462723752018064			not_mentioned	incorrect	failed	not_mentioned	released	unavailable
Haiku 4.5	imcs21	calibration	10271934	symptom_071	10271934	0.004446	2.8462723752018064			not_mentioned	incorrect	failed	not_mentioned	released	unavailable
Haiku 4.5	imcs21	calibration	10271934	symptom_072	10271934	0.004446	2.8462723752018064			not_mentioned	incorrect	failed	not_mentioned	released	unavailable
Haiku 4.5	imcs21	calibration	10271934	symptom_073	10271934	0.004446	2.8462723752018064			not_mentioned	incorrect	failed	not_mentioned	released	unavailable
Haiku 4.5	imcs21	calibration	10271934	symptom_074	10271934	0.004446	2.8462723752018064			not_mentioned	incorrect	failed	not_mentioned	released	unavailable
Haiku 4.5	imcs21	calibration	10271934	symptom_075	10271934	0.004446	2.8462723752018064			not_mentioned	incorrect	failed	not_mentioned	released	unavailable
Haiku 4.5	imcs21	calibration	10271934	symptom_076	10271934	0.004446	2.8462723752018064			not_mentioned	incorrect	failed	not_mentioned	released	unavailable
Haiku 4.5	imcs21	calibration	10271934	symptom_077	10271934	0.004446	2.8462723752018064			not_mentioned	incorrect	failed	not_mentioned	released	unavailable
Haiku 4.5	imcs21	calibration	10271934	symptom_078	10271934	0.004446	2.8462723752018064			not_mentioned	incorrect	failed	not_mentioned	released	unavailable
Haiku 4.5	imcs21	calibration	10271934	symptom_079	10271934	0.004446	2.8462723752018064			not_mentioned	incorrect	failed	not_mentioned	released	unavailable
Haiku 4.5	imcs21	calibration	10271934	symptom_080	10271934	0.004446	2.8462723752018064			not_mentioned	incorrect	failed	not_mentioned	released	unavailable
Haiku 4.5	imcs21	calibration	10271934	symptom_081	10271934	0.004446	2.8462723752018064			not_mentioned	incorrect	failed	not_mentioned	released	unavailable
Haiku 4.5	imcs21	calibration	10271934	symptom_082	10271934	0.004446	2.8462723752018064			not_mentioned	incorrect	failed	not_mentioned	released	unavailable
Haiku 4.5	imcs21	calibration	10271934	symptom_083	10271934	0.004446	2.8462723752018064			not_mentioned	incorrect	failed	not_mentioned	released	unavailable
Haiku 4.5	imcs21	calibration	10271934	symptom_084	10271934	0.004446	2.8462723752018064			not_mentioned	incorrect	failed	not_mentioned	released	unavailable
Haiku 4.5	imcs21	calibration	10271934	symptom_085	10271934	0.004446	2.8462723752018064			not_mentioned	incorrect	failed	not_mentioned	released	unavailable
Haiku 4.5	imcs21	calibration	10271934	symptom_086	10271934	0.004446	2.8462723752018064			not_mentioned	incorrect	failed	not_mentioned	released	unavailable
Haiku 4.5	imcs21	calibration	10271934	symptom_087	10271934	0.004446	2.8462723752018064			not_mentioned	incorrect	failed	not_mentioned	released	unavailable
Haiku 4.5	imcs21	calibration	10271934	symptom_088	10271934	0.004446	2.8462723752018064			not_mentioned	incorrect	failed	not_mentioned	released	unavailable
Haiku 4.5	imcs21	calibration	10271934	symptom_089	10271934	0.004446	2.8462723752018064			not_mentioned	incorrect	failed	not_mentioned	released	unavailable
Haiku 4.5	imcs21	calibration	10271934	symptom_090	10271934	0.004446	2.8462723752018064			not_mentioned	incorrect	failed	not_mentioned	released	unavailable
Haiku 4.5	imcs21	calibration	10271934	symptom_091	10271934	0.004446	2.8462723752018064			not_mentioned	incorrect	failed	not_mentioned	released	unavailable
Haiku 4.5	imcs21	calibration	10271934	symptom_092	10271934	0.004446	2.8462723752018064			not_mentioned	incorrect	failed	not_mentioned	released	unavailable
Haiku 4.5	imcs21	calibration	10271934	symptom_093	10271934	0.004446	2.8462723752018064			not_mentioned	incorrect	failed	not_mentioned	released	unavailable
Haiku 4.5	imcs21	calibration	10271934	symptom_094	10271934	0.004446	2.8462723752018064			not_mentioned	incorrect	failed	not_mentioned	released	unavailable
Haiku 4.5	imcs21	calibration	10271934	symptom_095	10271934	0.004446	2.8462723752018064			not_mentioned	incorrect	failed	not_mentioned	released	unavailable
Haiku 4.5	imcs21	calibration	10271934	symptom_096	10271934	0.004446	2.8462723752018064			not_mentioned	incorrect	failed	not_mentioned	released	unavailable
Haiku 4.5	imcs21	calibration	10271934	symptom_097	10271934	0.004446	2.8462723752018064			not_mentioned	incorrect	failed	not_mentioned	released	unavailable
Haiku 4.5	imcs21	calibration	10271934	symptom_098	10271934	0.004446	2.8462723752018064			not_mentioned	incorrect	failed	not_mentioned	released	unavailable
Haiku 4.5	imcs21	calibration	10271934	symptom_099	10271934	0.004446	2.8462723752018064			not_mentioned	incorrect	failed	not_mentioned	released	unavailable
Haiku 4.5	imcs21	calibration	10271934	symptom_100	10271934	0.004446	2.8462723752018064			not_mentioned	incorrect	failed	not_mentioned	released	unavailable
Haiku 4.5	imcs21	calibration	10271934	symptom_101	10271934	0.004446	2.8462723752018064			not_mentioned	incorrect	failed	not_mentioned	released	unavailable
Haiku 4.5	imcs21	calibration	10271934	symptom_102	10271934	0.004446	2.8462723752018064			not_mentioned	incorrect	failed	not_mentioned	released	unavailable
Haiku 4.5	imcs21	calibration	10271934	symptom_103	10271934	0.004446	2.8462723752018064			not_mentioned	incorrect	failed	not_mentioned	released	unavailable
Haiku 4.5	imcs21	calibration	10271934	symptom_104	10271934	0.004446	2.8462723752018064			not_mentioned	incorrect	failed	not_mentioned	released	unavailable
Haiku 4.5	imcs21	calibration	10271934	symptom_105	10271934	0.004446	2.8462723752018064			not_mentioned	incorrect	failed	not_mentioned	released	unavailable
Haiku 4.5	imcs21	calibration	10271934	symptom_106	10271934	0.004446	2.8462723752018064			not_mentioned	incorrect	failed	not_mentioned	released	unavailable
Haiku 4.5	imcs21	calibration	10271934	symptom_107	10271934	0.004446	2.8462723752018064			not_mentioned	incorrect	failed	not_mentioned	released	unavailable
Haiku 4.5	imcs21	calibration	10271934	symptom_108	10271934	0.004446	2.8462723752018064			not_mentioned	incorrect	failed	not_mentioned	released	unavailable
Haiku 4.5	imcs21	calibration	10271934	symptom_109	10271934	0.004446	2.8462723752018064			not_mentioned	incorrect	failed	not_mentioned	released	unavailable
Haiku 4.5	imcs21	calibration	10271934	symptom_110	10271934	0.004446	2.8462723752018064			not_mentioned	incorrect	failed	not_mentioned	released	unavailable
Haiku 4.5	imcs21	calibration	10271934	symptom_111	10271934	0.004446	2.8462723752018064			not_mentioned	incorrect	failed	not_mentioned	released	unavailable
Haiku 4.5	imcs21	calibration	10271934	symptom_112	10271934	0.004446	2.8462723752018064			not_mentioned	incorrect	failed	not_mentioned	released	unavailable
Haiku 4.5	imcs21	calibration	10271934	symptom_113	10271934	0.004446	2.8462723752018064			not_mentioned	incorrect	failed	not_mentioned	released	unavailable
Haiku 4.5	imcs21	calibration	10271934	symptom_114	10271934	0.004446	2.8462723752018064			not_mentioned	incorrect	failed	not_mentioned	released	unavailable
Haiku 4.5	imcs21	calibration	10271934	symptom_115	10271934	0.004446	2.8462723752018064			not_mentioned	incorrect	failed	not_mentioned	released	unavailable
Haiku 4.5	imcs21	calibration	10271934	symptom_116	10271934	0.004446	2.8462723752018064			not_mentioned	incorrect	failed	not_mentioned	released	unavailable
Haiku 4.5	imcs21	calibration	10271934	symptom_117	10271934	0.004446	2.8462723752018064			not_mentioned	incorrect	failed	not_mentioned	released	unavailable
Haiku 4.5	imcs21	calibration	10271934	symptom_118	10271934	0.004446	2.8462723752018064			not_mentioned	incorrect	failed	not_mentioned	released	unavailable
Haiku 4.5	imcs21	calibration	10271934	symptom_119	10271934	0.004446	2.8462723752018064			not_mentioned	incorrect	failed	not_mentioned	released	unavailable
Haiku 4.5	imcs21	calibration	10271934	symptom_120	10271934	0.004446	2.8462723752018064			not_mentioned	incorrect	failed	not_mentioned	released	unavailable
Haiku 4.5	imcs21	calibration	10271934	symptom_121	10271934	0.004446	2.8462723752018064			not_mentioned	incorrect	failed	not_mentioned	released	unavailable
Haiku 4.5	imcs21	calibration	10271934	symptom_122	10271934	0.004446	2.8462723752018064			not_mentioned	incorrect	failed	not_mentioned	released	unavailable
Haiku 4.5	imcs21	calibration	10271934	symptom_123	10271934	0.004446	2.8462723752018064			not_mentioned	incorrect	failed	not_mentioned	released	unavailable
Haiku 4.5	imcs21	calibration	10271934	symptom_124	10271934	0.004446	2.8462723752018064			not_mentioned	incorrect	failed	not_mentioned	released	unavailable
Haiku 4.5	imcs21	calibration	10271934	symptom_125	10271934	0.004446	2.8462723752018064			not_mentioned	incorrect	failed	not_mentioned	released	unavailable
Haiku 4.5	imcs21	calibration	10271934	symptom_126	10271934	0.004446	2.8462723752018064			not_mentioned	incorrect	failed	not_mentioned	released	unavailable
Haiku 4.5	imcs21	calibration	10271934	symptom_127	10271934	0.004446	2.8462723752018064			not_mentioned	incorrect	failed	not_mentioned	released	unavailable
Haiku 4.5	imcs21	calibration	10271934	symptom_128	10271934	0.004446	2.8462723752018064			not_mentioned	incorrect	failed	not_mentioned	released	unavailable
Haiku 4.5	imcs21	calibration	10271934	symptom_129	10271934	0.004446	2.8462723752018064			not_mentioned	incorrect	failed	not_mentioned	released	unavailable
Haiku 4.5	imcs21	calibration	10271934	symptom_130	10271934	0.004446	2.8462723752018064			not_mentioned	incorrect	failed	not_mentioned	released	unavailable
Haiku 4.5	imcs21	calibration	10271934	symptom_131	10271934	0.004446	2.8462723752018064			not_mentioned	incorrect	failed	not_mentioned	released	unavailable
Haiku 4.5	imcs21	calibration	10271934	symptom_132	10271934	0.004446	2.8462723752018064			not_mentioned	incorrect	failed	not_mentioned	released	unavailable
Haiku 4.5	imcs21	calibration	10271934	symptom_133	10271934	0.004446	2.8462723752018064			not_mentioned	incorrect	failed	not_mentioned	released	unavailable
Haiku 4.5	imcs21	calibration	10271934	symptom_134	10271934	0.004446	2.8462723752018064			not_mentioned	incorrect	failed	not_mentioned	released	unavailable
Haiku 4.5	imcs21	calibration	10271934	symptom_135	10271934	0.004446	2.8462723752018064			not_mentioned	incorrect	failed	not_mentioned	released	unavailable
Haiku 4.5	imcs21	calibration	10271934	symptom_136	10271934	0.004446	2.8462723752018064			not_mentioned	incorrect	failed	not_mentioned	released	unavailable
Haiku 4.5	imcs21	calibration	10271934	symptom_137	10271934	0.004446	2.8462723752018064			not_mentioned	incorrect	failed	not_mentioned	released	unavailable
Haiku 4.5	imcs21	calibration	10271934	symptom_138	10271934	0.004446	2.8462723752018064			not_mentioned	incorrect	failed	not_mentioned	released	unavailable
Haiku 4.5	imcs21	calibration	10271934	symptom_139	10271934	0.004446	2.8462723752018064			not_mentioned	incorrect	failed	not_mentioned	released	unavailable
Haiku 4.5	imcs21	calibration	10271934	symptom_140	10271934	0.004446	2.8462723752018064			not_mentioned	incorrect	failed	not_mentioned	released	unavailable
Haiku 4.5	imcs21	calibration	10271934	symptom_141	10271934	0.004446	2.8462723752018064			not_mentioned	incorrect	failed	not_mentioned	released	unavailable
Haiku 4.5	imcs21	calibration	10271934	symptom_142	10271934	0.004446	2.8462723752018064			not_mentioned	incorrect	failed	not_mentioned	released	unavailable
Haiku 4.5	imcs21	calibration	10271934	symptom_143	10271934	0.004446	2.8462723752018064			not_mentioned	incorrect	failed	not_mentioned	released	unavailable
Haiku 4.5	imcs21	calibration	10271934	symptom_144	10271934	0.004446	2.8462723752018064			not_mentioned	incorrect	failed	not_mentioned	released	unavailable
Haiku 4.5	imcs21	calibration	10271934	symptom_145	10271934	0.004446	2.8462723752018064			not_mentioned	incorrect	failed	not_mentioned	released	unavailable
Haiku 4.5	imcs21	calibration	10271934	symptom_146	10271934	0.004446	2.8462723752018064			not_mentioned	incorrect	failed	not_mentioned	released	unavailable
Haiku 4.5	imcs21	calibration	10271934	symptom_147	10271934	0.004446	2.8462723752018064			not_mentioned	incorrect	failed	not_mentioned	released	unavailable
Haiku 4.5	imcs21	calibration	10271934	symptom_148	10271934	0.004446	2.8462723752018064			not_mentioned	incorrect	failed	not_mentioned	released	unavailable
Haiku 4.5	imcs21	calibration	10271934	symptom_149	10271934	0.004446	2.8462723752018064			not_mentioned	incorrect	failed	not_mentioned	released	unavailable
Haiku 4.5	imcs21	calibration	10271934	symptom_150	10271934	0.004446	2.8462723752018064			not_mentioned	incorrect	failed	not_mentioned	released	unavailable
Haiku 4.5	imcs21	calibration	10271934	symptom_151	10271934	0.004446	2.8462723752018064			not_mentioned	incorrect	failed	not_mentioned	released	unavailable
Haiku 4.5	imcs21	calibration	10271934	symptom_152	10271934	0.004446	2.8462723752018064			not_mentioned	incorrect	failed	not_mentioned	released	unavailable
Haiku 4.5	imcs21	calibration	10271934	symptom_153	10271934	0.004446	2.8462723752018064			not_mentioned	incorrect	failed	not_mentioned	released	unavailable
Haiku 4.5	imcs21	calibration	10271934	symptom_154	10271934	0.004446	2.8462723752018064			not_mentioned	incorrect	failed	not_mentioned	released	unavailable
Haiku 4.5	imcs21	calibration	10271934	symptom_155	10271934	0.004446	2.8462723752018064			not_mentioned	incorrect	failed	not_mentioned	released	unavailable
Haiku 4.5	imcs21	calibration	10271934	symptom_156	10271934	0.004446	2.8462723752018064			not_mentioned	incorrect	failed	not_mentioned	released	unavailable
Haiku 4.5	imcs21	calibration	10271934	symptom_157	10271934	0.004446	2.8462723752018064			not_mentioned	incorrect	failed	not_mentioned	released	unavailable
Haiku 4.5	imcs21	calibration	10271934	symptom_158	10271934	0.004446	2.8462723752018064			not_mentioned	incorrect	failed	not_mentioned	released	unavailable
Haiku 4.5	imcs21	calibration	10271934	symptom_159	10271934	0.004446	2.8462723752018064			not_mentioned	incorrect	failed	not_mentioned	released	unavailable
Haiku 4.5	imcs21	calibration	10271934	symptom_160	10271934	0.004446	2.8462723752018064			not_mentioned	incorrect	failed	not_mentioned	released	unavailable
Haiku 4.5	imcs21	calibration	10271934	symptom_161	10271934	0.004446	2.8462723752018064			not_mentioned	incorrect	failed	not_mentioned	released	unavailable
Haiku 4.5	imcs21	calibration	10271934	symptom_162	10271934	0.004446	2.8462723752018064			not_mentioned	incorrect	failed	not_mentioned	released	unavailable
Haiku 4.5	imcs21	calibration	10271934	symptom_163	10271934	0.004446	2.8462723752018064			not_mentioned	incorrect	failed	not_mentioned	released	unavailable
Haiku 4.5	imcs21	calibration	10271934	symptom_164	10271934	0.004446	2.8462723752018064			not_mentioned	incorrect	failed	not_mentioned	released	unavailable
Haiku 4.5	imcs21	calibration	10271934	symptom_165	10271934	0.004446	2.8462723752018064			not_mentioned	incorrect	failed	not_mentioned	released	unavailable
Haiku 4.5	imcs21	calibration	10271934	symptom_166	10271934	0.004446	2.8462723752018064			not_mentioned	incorrect	failed	not_mentioned	released	unavailable
Haiku 4.5	imcs21	calibration	10271934	symptom_167	10271934	0.004446	2.8462723752018064			not_mentioned	incorrect	failed	not_mentioned	released	unavailable
Haiku 4.5	imcs21	calibration	10271934	symptom_168	10271934	0.004446	2.8462723752018064			not_mentioned	incorrect	failed	not_mentioned	released	unavailable
Haiku 4.5	imcs21	calibration	10271934	symptom_169	10271934	0.004446	2.8462723752018064			not_mentioned	incorrect	failed	not_mentioned	released	unavailable
Haiku 4.5	imcs21	calibration	10271934	symptom_170	10271934	0.004446	2.8462723752018064			not_mentioned	incorrect	failed	not_mentioned	released	unavailable
Haiku 4.5	imcs21	calibration	10271934	symptom_171	10271934	0.004446	2.8462723752018064			not_mentioned	incorrect	failed	not_mentioned	released	unavailable
Haiku 4.5	imcs21	calibration	10271934	symptom_172	10271934	0.004446	2.8462723752018064			not_mentioned	incorrect	failed	not_mentioned	released	unavailable
Haiku 4.5	imcs21	calibration	10271934	symptom_173	10271934	0.004446	2.8462723752018064			not_mentioned	incorrect	failed	not_mentioned	released	unavailable
Haiku 4.5	imcs21	calibration	10271934	symptom_174	10271934	0.004446	2.8462723752018064			not_mentioned	incorrect	failed	not_mentioned	released	unavailable
Haiku 4.5	imcs21	calibration	10271934	symptom_175	10271934	0.004446	2.8462723752018064			not_mentioned	incorrect	failed	not_mentioned	released	unavailable
Haiku 4.5	imcs21	calibration	10271934	symptom_176	10271934	0.004446	2.8462723752018064			not_mentioned	incorrect	failed	not_mentioned	released	unavailable
Haiku 4.5	imcs21	calibration	10271934	symptom_177	10271934	0.004446	2.8462723752018064			not_mentioned	incorrect	failed	not_mentioned	released	unavailable
Haiku 4.5	imcs21	calibration	10271934	symptom_178	10271934	0.004446	2.8462723752018064			not_mentioned	incorrect	failed	not_mentioned	released	unavailable
Haiku 4.5	imcs21	calibration	10271934	symptom_179	10271934	0.004446	2.8462723752018064			not_mentioned	incorrect	failed	not_mentioned	released	unavailable
Haiku 4.5	imcs21	calibration	10271934	symptom_180	10271934	0.004446	2.8462723752018064			not_mentioned	incorrect	failed	not_mentioned	released	unavailable
Haiku 4.5	imcs21	calibration	10271934	symptom_181	10271934	0.004446	2.8462723752018064			not_mentioned	incorrect	failed	not_mentioned	released	unavailable
Haiku 4.5	imcs21	calibration	10271934	symptom_182	10271934	0.004446	2.8462723752018064			not_mentioned	incorrect	failed	not_mentioned	released	unavailable
Haiku 4.5	imcs21	calibration	10271934	symptom_183	10271934	0.004446	2.8462723752018064			not_mentioned	incorrect	failed	not_mentioned	released	unavailable
Haiku 4.5	imcs21	calibration	10271934	symptom_184	10271934	0.004446	2.8462723752018064			not_mentioned	incorrect	failed	not_mentioned	released	unavailable
Haiku 4.5	imcs21	calibration	10271934	symptom_185	10271934	0.004446	2.8462723752018064			not_mentioned	incorrect	failed	not_mentioned	released	unavailable
Haiku 4.5	imcs21	calibration	10271934	symptom_186	10271934	0.004446	2.8462723752018064			not_mentioned	incorrect	failed	not_mentioned	released	unavailable
Haiku 4.5	imcs21	calibration	10271934	symptom_187	10271934	0.004446	2.8462723752018064			not_mentioned	incorrect	failed	not_mentioned	released	unavailable
Haiku 4.5	imcs21	calibration	10271934	symptom_188	10271934	0.004446	2.8462723752018064			not_mentioned	incorrect	failed	not_mentioned	released	unavailable
Haiku 4.5	imcs21	calibration	10271934	symptom_189	10271934	0.004446	2.8462723752018064			not_mentioned	incorrect	failed	not_mentioned	released	unavailable
Haiku 4.5	imcs21	calibration	10271934	symptom_190	10271934	0.004446	2.8462723752018064			not_mentioned	incorrect	failed	not_mentioned	released	unavailable
Haiku 4.5	imcs21	calibration	10271934	symptom_191	10271934	0.004446	2.8462723752018064			not_mentioned	incorrect	failed	not_mentioned	released	unavailable
Haiku 4.5	imcs21	calibration	10271934	symptom_192	10271934	0.004446	2.8462723752018064			not_mentioned	incorrect	failed	not_mentioned	released	unavailable
Haiku 4.5	imcs21	calibration	10271934	symptom_193	10271934	0.004446	2.8462723752018064			not_mentioned	incorrect	failed	not_mentioned	released	unavailable
Haiku 4.5	imcs21	calibration	10271934	symptom_194	10271934	0.004446	2.8462723752018064			not_mentioned	incorrect	failed	not_mentioned	released	unavailable
Haiku 4.5	imcs21	calibration	10271934	symptom_195	10271934	0.004446	2.8462723752018064			not_mentioned	incorrect	failed	not_mentioned	released	unavailable
Haiku 4.5	imcs21	calibration	10271934	symptom_196	10271934	0.004446	2.8462723752018064			not_mentioned	incorrect	failed	not_mentioned	released	unavailable
Haiku 4.5	imcs21	calibration	10271934	symptom_197	10271934	0.004446	2.8462723752018064			not_mentioned	incorrect	failed	not_mentioned	released	unavailable
Haiku 4.5	imcs21	calibration	10271934	symptom_198	10271934	0.004446	2.8462723752018064			not_mentioned	incorrect	failed	not_mentioned	released	unavailable
Haiku 4.5	imcs21	calibration	10271934	symptom_199	10271934	0.004446	2.8462723752018064			not_mentioned	incorrect	failed	not_mentioned	released	unavailable
Haiku 4.5	imcs21	calibration	10271934	symptom_200	10271934	0.004446	2.8462723752018064			not_mentioned	incorrect	failed	not_mentioned	released	unavailable
Haiku 4.5	imcs21	calibration	10271934	symptom_201	10271934	0.004446	2.8462723752018064			not_mentioned	incorrect	failed	not_mentioned	released	unavailable
Haiku 4.5	imcs21	calibration	10271934	symptom_202	10271934	0.004446	2.8462723752018064			not_mentioned	incorrect	failed	not_mentioned	released	unavailable
Haiku 4.5	imcs21	calibration	10271934	symptom_203	10271934	0.004446	2.8462723752018064			not_mentioned	incorrect	failed	not_mentioned	released	unavailable
Haiku 4.5	imcs21	calibration	10271934	symptom_204	10271934	0.004446	2.8462723752018064			not_mentioned	incorrect	failed	not_mentioned	released	unavailable
Haiku 4.5	imcs21	calibration	10271934	symptom_205	10271934	0.004446	2.8462723752018064			not_mentioned	incorrect	failed	not_mentioned	released	unavailable
Haiku 4.5	imcs21	calibration	10271934	symptom_206	10271934	0.004446	2.8462723752018064			not_mentioned	incorrect	failed	not_mentioned	released	unavailable
Haiku 4.5	imcs21	calibration	10271934	symptom_207	10271934	0.004446	2.8462723752018064			not_mentioned	incorrect	failed	not_mentioned	released	unavailable
Haiku 4.5	imcs21	calibration	10271934	symptom_208	10271934	0.004446	2.8462723752018064			not_mentioned	incorrect	failed	not_mentioned	released	unavailable
Haiku 4.5	imcs21	calibration	10271934	symptom_209	10271934	0.004446	2.8462723752018064			not_mentioned	incorrect	failed	not_mentioned	released	unavailable
Haiku 4.5	imcs21	calibration	10271934	symptom_210	10271934	0.004446	2.8462723752018064			not_mentioned	incorrect	failed	not_mentioned	released	unavailable
Haiku 4.5	imcs21	calibration	10271934	symptom_211	10271934	0.004446	2.8462723752018064			not_mentioned	incorrect	failed	not_mentioned	released	unavailable
Haiku 4.5	imcs21	calibration	10271934	symptom_212	10271934	0.004446	2.8462723752018064			not_mentioned	incorrect	failed	not_mentioned	released	unavailable
Haiku 4.5	imcs21	calibration	10271934	symptom_213	10271934	0.004446	2.8462723752018064			not_mentioned	incorrect	failed	not_mentioned	released	unavailable
Haiku 4.5	imcs21	calibration	10271934	symptom_214	10271934	0.004446	2.8462723752018064			not_mentioned	incorrect	failed	not_mentioned	released	unavailable
Haiku 4.5	imcs21	calibration	10271934	symptom_215	10271934	0.004446	2.8462723752018064			not_mentioned	incorrect	failed	not_mentioned	released	unavailable
Haiku 4.5	imcs21	calibration	10271934	symptom_216	10271934	0.004446	2.8462723752018064			not_mentioned	incorrect	failed	not_mentioned	released	unavailable
Haiku 4.5	imcs21	calibration	10271934	symptom_217	10271934	0.004446	2.8462723752018064			not_mentioned	incorrect	failed	not_mentioned	released	unavailable
Haiku 4.5	imcs21	calibration	10271934	symptom_218	10271934	0.004446	2.8462723752018064			not_mentioned	incorrect	failed	not_mentioned	released	unavailable
Haiku 4.5	imcs21	calibration	10271934	symptom_219	10271934	0.004446	2.8462723752018064			not_mentioned	incorrect	failed	not_mentioned	released	unavailable
Haiku 4.5	imcs21	calibration	10271934	symptom_220	10271934	0.004446	2.8462723752018064			not_mentioned	incorrect	failed	not_mentioned	released	unavailable
Haiku 4.5	imcs21	calibration	10271934	symptom_221	10271934	0.004446	2.8462723752018064			not_mentioned	incorrect	failed	not_mentioned	released	unavailable
Haiku 4.5	imcs21	calibration	10271934	symptom_222	10271934	0.004446	2.8462723752018064			not_mentioned	incorrect	failed	not_mentioned	released	unavailable
Haiku 4.5	imcs21	calibration	10271934	symptom_223	10271934	0.004446	2.8462723752018064			not_mentioned	incorrect	failed	not_mentioned	released	unavailable
Haiku 4.5	imcs21	calibration	10271934	symptom_224	10271934	0.004446	2.8462723752018064			not_mentioned	incorrect	failed	not_mentioned	released	unavailable
Haiku 4.5	imcs21	calibration	10271934	symptom_225	10271934	0.004446	2.8462723752018064			positive	incorrect	failed	positive	released	unavailable
Haiku 4.5	imcs21	calibration	10271934	symptom_226	10271934	0.004446	2.8462723752018064			not_mentioned	incorrect	failed	not_mentioned	released	unavailable
Haiku 4.5	imcs21	calibration	10271934	symptom_227	10271934	0.004446	2.8462723752018064			not_mentioned	incorrect	failed	not_mentioned	released	unavailable
Haiku 4.5	imcs21	calibration	10271934	symptom_228	10271934	0.004446	2.8462723752018064			not_mentioned	incorrect	failed	not_mentioned	released	unavailable
Haiku 4.5	imcs21	calibration	10271934	symptom_229	10271934	0.004446	2.8462723752018064			not_mentioned	incorrect	failed	not_mentioned	released	unavailable
Haiku 4.5	imcs21	calibration	10271934	symptom_230	10271934	0.004446	2.8462723752018064			not_mentioned	incorrect	failed	not_mentioned	released	unavailable
Haiku 4.5	imcs21	calibration	10271934	symptom_231	10271934	0.004446	2.8462723752018064			not_mentioned	incorrect	failed	not_mentioned	released	unavailable
Haiku 4.5	imcs21	calibration	10271934	symptom_232	10271934	0.004446	2.8462723752018064			not_mentioned	incorrect	failed	not_mentioned	released	unavailable
Haiku 4.5	imcs21	calibration	10271934	symptom_233	10271934	0.004446	2.8462723752018064			not_mentioned	incorrect	failed	not_mentioned	released	unavailable
Haiku 4.5	imcs21	calibration	10271934	symptom_234	10271934	0.004446	2.8462723752018064			not_mentioned	incorrect	failed	not_mentioned	released	unavailable
Haiku 4.5	imcs21	calibration	10271934	symptom_235	10271934	0.004446	2.8462723752018064			not_mentioned	incorrect	failed	not_mentioned	released	unavailable
Haiku 4.5	imcs21	calibration	10271934	symptom_236	10271934	0.004446	2.8462723752018064			not_mentioned	incorrect	failed	not_mentioned	released	unavailable
Haiku 4.5	imcs21	calibration	10271934	symptom_237	10271934	0.004446	2.8462723752018064			not_mentioned	incorrect	failed	not_mentioned	released	unavailable
Haiku 4.5	imcs21	calibration	10271934	symptom_238	10271934	0.004446	2.8462723752018064			not_mentioned	incorrect	failed	not_mentioned	released	unavailable
Haiku 4.5	imcs21	calibration	10271934	symptom_239	10271934	0.004446	2.8462723752018064			not_mentioned	incorrect	failed	not_mentioned	released	unavailable
Haiku 4.5	imcs21	calibration	10271934	symptom_240	10271934	0.004446	2.8462723752018064			not_mentioned	incorrect	failed	not_mentioned	released	unavailable
Haiku 4.5	imcs21	calibration	10271934	symptom_241	10271934	0.004446	2.8462723752018064			not_mentioned	incorrect	failed	not_mentioned	released	unavailable
Haiku 4.5	imcs21	calibration	10271934	symptom_242	10271934	0.004446	2.8462723752018064			not_mentioned	incorrect	failed	not_mentioned	released	unavailable
Haiku 4.5	imcs21	calibration	10271934	symptom_243	10271934	0.004446	2.8462723752018064			not_mentioned	incorrect	failed	not_mentioned	released	unavailable
Haiku 4.5	imcs21	calibration	10271934	symptom_244	10271934	0.004446	2.8462723752018064			not_mentioned	incorrect	failed	not_mentioned	released	unavailable
Haiku 4.5	imcs21	calibration	10271934	symptom_245	10271934	0.004446	2.8462723752018064			not_mentioned	incorrect	failed	not_mentioned	released	unavailable
Haiku 4.5	imcs21	calibration	10271934	symptom_246	10271934	0.004446	2.8462723752018064			not_mentioned	incorrect	failed	not_mentioned	released	unavailable
Haiku 4.5	imcs21	calibration	10271934	symptom_247	10271934	0.004446	2.8462723752018064			not_mentioned	incorrect	failed	not_mentioned	released	unavailable
Haiku 4.5	imcs21	calibration	10271934	symptom_248	10271934	0.004446	2.8462723752018064			not_mentioned	incorrect	failed	not_mentioned	released	unavailable
Haiku 4.5	imcs21	calibration	10271934	symptom_249	10271934	0.004446	2.8462723752018064			not_mentioned	incorrect	failed	not_mentioned	released	unavailable
Haiku 4.5	imcs21	calibration	10271934	symptom_250	10271934	0.004446	2.8462723752018064			not_mentioned	incorrect	failed	not_mentioned	released	unavailable
Haiku 4.5	imcs21	calibration	10271934	symptom_251	10271934	0.004446	2.8462723752018064			not_mentioned	incorrect	failed	not_mentioned	released	unavailable
Haiku 4.5	imcs21	calibration	10271934	symptom_252	10271934	0.004446	2.8462723752018064			not_mentioned	incorrect	failed	not_mentioned	released	unavailable
Haiku 4.5	imcs21	calibration	10271934	symptom_253	10271934	0.004446	2.8462723752018064			not_mentioned	incorrect	failed	not_mentioned	released	unavailable
Haiku 4.5	imcs21	calibration	10271934	symptom_254	10271934	0.004446	2.8462723752018064			not_mentioned	incorrect	failed	not_mentioned	released	unavailable
Haiku 4.5	imcs21	calibration	10271934	symptom_255	10271934	0.004446	2.8462723752018064			not_mentioned	incorrect	failed	not_mentioned	released	unavailable
Haiku 4.5	imcs21	calibration	10271934	symptom_256	10271934	0.004446	2.8462723752018064			not_mentioned	incorrect	failed	not_mentioned	released	unavailable
Haiku 4.5	imcs21	calibration	10271934	symptom_257	10271934	0.004446	2.8462723752018064			not_mentioned	incorrect	failed	not_mentioned	released	unavailable
Haiku 4.5	imcs21	calibration	10271934	symptom_258	10271934	0.004446	2.8462723752018064			not_mentioned	incorrect	failed	not_mentioned	released	unavailable
Haiku 4.5	imcs21	calibration	10271934	symptom_259	10271934	0.004446	2.8462723752018064			not_mentioned	incorrect	failed	not_mentioned	released	unavailable
Haiku 4.5	imcs21	calibration	10271934	symptom_260	10271934	0.004446	2.8462723752018064			not_mentioned	incorrect	failed	not_mentioned	released	unavailable
Haiku 4.5	imcs21	calibration	10271934	symptom_261	10271934	0.004446	2.8462723752018064			not_mentioned	incorrect	failed	not_mentioned	released	unavailable
Haiku 4.5	imcs21	calibration	10271934	symptom_262	10271934	0.004446	2.8462723752018064			not_mentioned	incorrect	failed	not_mentioned	released	unavailable
Haiku 4.5	imcs21	calibration	10271934	symptom_263	10271934	0.004446	2.8462723752018064			not_mentioned	incorrect	failed	not_mentioned	released	unavailable
Haiku 4.5	imcs21	calibration	10271934	symptom_264	10271934	0.004446	2.8462723752018064			not_mentioned	incorrect	failed	not_mentioned	released	unavailable
Haiku 4.5	imcs21	calibration	10271934	symptom_265	10271934	0.004446	2.8462723752018064			not_mentioned	incorrect	failed	not_mentioned	released	unavailable
Haiku 4.5	imcs21	calibration	10271934	symptom_266	10271934	0.004446	2.8462723752018064			not_mentioned	incorrect	failed	not_mentioned	released	unavailable
Haiku 4.5	imcs21	calibration	10271934	symptom_267	10271934	0.004446	2.8462723752018064			not_mentioned	incorrect	failed	not_mentioned	released	unavailable
Haiku 4.5	imcs21	calibration	10271934	symptom_268	10271934	0.004446	2.8462723752018064			not_mentioned	incorrect	failed	not_mentioned	released	unavailable
Haiku 4.5	imcs21	calibration	10271934	symptom_269	10271934	0.004446	2.8462723752018064			not_mentioned	incorrect	failed	not_mentioned	released	unavailable
Haiku 4.5	imcs21	calibration	10271934	symptom_270	10271934	0.004446	2.8462723752018064			not_mentioned	incorrect	failed	not_mentioned	released	unavailable
Haiku 4.5	imcs21	calibration	10271934	symptom_271	10271934	0.004446	2.8462723752018064			not_mentioned	incorrect	failed	not_mentioned	released	unavailable
Haiku 4.5	imcs21	calibration	10271934	symptom_272	10271934	0.004446	2.8462723752018064			not_mentioned	incorrect	failed	not_mentioned	released	unavailable
Haiku 4.5	imcs21	calibration	10271934	symptom_273	10271934	0.004446	2.8462723752018064			not_mentioned	incorrect	failed	not_mentioned	released	unavailable
Haiku 4.5	imcs21	calibration	10271934	symptom_274	10271934	0.004446	2.8462723752018064			not_mentioned	incorrect	failed	not_mentioned	released	unavailable
Haiku 4.5	imcs21	calibration	10271934	symptom_275	10271934	0.004446	2.8462723752018064			not_mentioned	incorrect	failed	not_mentioned	released	unavailable
Haiku 4.5	imcs21	calibration	10271934	symptom_276	10271934	0.004446	2.8462723752018064			not_mentioned	incorrect	failed	not_mentioned	released	unavailable
Haiku 4.5	imcs21	calibration	10271934	symptom_277	10271934	0.004446	2.8462723752018064			not_mentioned	incorrect	failed	not_mentioned	released	unavailable
Haiku 4.5	imcs21	calibration	10271934	symptom_278	10271934	0.004446	2.8462723752018064			not_mentioned	incorrect	failed	not_mentioned	released	unavailable
Haiku 4.5	imcs21	calibration	10271934	symptom_279	10271934	0.004446	2.8462723752018064			not_mentioned	incorrect	failed	not_mentioned	released	unavailable
Haiku 4.5	imcs21	calibration	10271934	symptom_280	10271934	0.004446	2.8462723752018064			not_mentioned	incorrect	failed	not_mentioned	released	unavailable
Haiku 4.5	imcs21	calibration	10271934	symptom_281	10271934	0.004446	2.8462723752018064			not_mentioned	incorrect	failed	not_mentioned	released	unavailable
Haiku 4.5	imcs21	calibration	10271934	symptom_282	10271934	0.004446	2.8462723752018064			not_mentioned	incorrect	failed	not_mentioned	released	unavailable
Haiku 4.5	imcs21	calibration	10271934	symptom_283	10271934	0.004446	2.8462723752018064			not_mentioned	incorrect	failed	not_mentioned	released	unavailable
Haiku 4.5	imcs21	calibration	10271934	symptom_284	10271934	0.004446	2.8462723752018064			not_mentioned	incorrect	failed	not_mentioned	released	unavailable
Haiku 4.5	imcs21	calibration	10271934	symptom_285	10271934	0.004446	2.8462723752018064			not_mentioned	incorrect	failed	not_mentioned	released	unavailable
Haiku 4.5	imcs21	calibration	10271934	symptom_286	10271934	0.004446	2.8462723752018064			not_mentioned	incorrect	failed	not_mentioned	released	unavailable
Haiku 4.5	imcs21	calibration	10271934	symptom_287	10271934	0.004446	2.8462723752018064			not_mentioned	incorrect	failed	not_mentioned	released	unavailable
Haiku 4.5	imcs21	calibration	10271934	symptom_288	10271934	0.004446	2.8462723752018064			not_mentioned	incorrect	failed	not_mentioned	released	unavailable
Haiku 4.5	imcs21	calibration	10271934	symptom_289	10271934	0.004446	2.8462723752018064			not_mentioned	incorrect	failed	not_mentioned	released	unavailable
Haiku 4.5	imcs21	calibration	10271934	symptom_290	10271934	0.004446	2.8462723752018064			not_mentioned	incorrect	failed	not_mentioned	released	unavailable
Haiku 4.5	imcs21	calibration	10271934	symptom_291	10271934	0.004446	2.8462723752018064			not_mentioned	incorrect	failed	not_mentioned	released	unavailable
Haiku 4.5	imcs21	calibration	10271934	symptom_292	10271934	0.004446	2.8462723752018064			not_mentioned	incorrect	failed	not_mentioned	released	unavailable
Haiku 4.5	imcs21	calibration	10271934	symptom_293	10271934	0.004446	2.8462723752018064			not_mentioned	incorrect	failed	not_mentioned	released	unavailable
Haiku 4.5	imcs21	calibration	10271934	symptom_294	10271934	0.004446	2.8462723752018064			not_mentioned	incorrect	failed	not_mentioned	released	unavailable
Haiku 4.5	imcs21	calibration	10271934	symptom_295	10271934	0.004446	2.8462723752018064			not_mentioned	incorrect	failed	not_mentioned	released	unavailable
Haiku 4.5	imcs21	calibration	10271934	symptom_296	10271934	0.004446	2.8462723752018064			not_mentioned	incorrect	failed	not_mentioned	released	unavailable
Haiku 4.5	imcs21	calibration	10271934	symptom_297	10271934	0.004446	2.8462723752018064			not_mentioned	incorrect	failed	not_mentioned	released	unavailable
Haiku 4.5	imcs21	calibration	10271934	symptom_298	10271934	0.004446	2.8462723752018064			not_mentioned	incorrect	failed	not_mentioned	released	unavailable
Haiku 4.5	imcs21	calibration	10271934	symptom_299	10271934	0.004446	2.8462723752018064			not_mentioned	incorrect	failed	not_mentioned	released	unavailable
Haiku 4.5	imcs21	calibration	10271934	symptom_300	10271934	0.004446	2.8462723752018064			not_mentioned	incorrect	failed	not_mentioned	released	unavailable
Haiku 4.5	imcs21	calibration	10271934	symptom_301	10271934	0.004446	2.8462723752018064			not_mentioned	incorrect	failed	not_mentioned	released	unavailable
Haiku 4.5	imcs21	calibration	10271934	symptom_302	10271934	0.004446	2.8462723752018064			not_mentioned	incorrect	failed	not_mentioned	released	unavailable
Haiku 4.5	imcs21	calibration	10271934	symptom_303	10271934	0.004446	2.8462723752018064			not_mentioned	incorrect	failed	not_mentioned	released	unavailable
Haiku 4.5	imcs21	calibration	10271934	symptom_304	10271934	0.004446	2.8462723752018064			not_mentioned	incorrect	failed	not_mentioned	released	unavailable
Haiku 4.5	imcs21	calibration	10271934	symptom_305	10271934	0.004446	2.8462723752018064			not_mentioned	incorrect	failed	not_mentioned	released	unavailable
Haiku 4.5	imcs21	calibration	10271934	symptom_306	10271934	0.004446	2.8462723752018064			not_mentioned	incorrect	failed	not_mentioned	released	unavailable
Haiku 4.5	imcs21	calibration	10271934	symptom_307	10271934	0.004446	2.8462723752018064			not_mentioned	incorrect	failed	not_mentioned	released	unavailable
Haiku 4.5	imcs21	calibration	10271934	symptom_308	10271934	0.004446	2.8462723752018064			not_mentioned	incorrect	failed	not_mentioned	released	unavailable
Haiku 4.5	imcs21	calibration	10271934	symptom_309	10271934	0.004446	2.8462723752018064			not_mentioned	incorrect	failed	not_mentioned	released	unavailable
Haiku 4.5	imcs21	calibration	10271934	symptom_310	10271934	0.004446	2.8462723752018064			not_mentioned	incorrect	failed	not_mentioned	released	unavailable
Haiku 4.5	imcs21	calibration	10271934	symptom_311	10271934	0.004446	2.8462723752018064			not_mentioned	incorrect	failed	not_mentioned	released	unavailable
Haiku 4.5	imcs21	calibration	10271934	symptom_312	10271934	0.004446	2.8462723752018064			not_mentioned	incorrect	failed	not_mentioned	released	unavailable
Haiku 4.5	imcs21	calibration	10271934	symptom_313	10271934	0.004446	2.8462723752018064			not_mentioned	incorrect	failed	not_mentioned	released	unavailable
Haiku 4.5	imcs21	calibration	10271934	symptom_314	10271934	0.004446	2.8462723752018064			not_mentioned	incorrect	failed	not_mentioned	released	unavailable
Haiku 4.5	imcs21	calibration	10271934	symptom_315	10271934	0.004446	2.8462723752018064			not_mentioned	incorrect	failed	not_mentioned	released	unavailable
Haiku 4.5	imcs21	calibration	10271934	symptom_316	10271934	0.004446	2.8462723752018064			not_mentioned	incorrect	failed	not_mentioned	released	unavailable
Haiku 4.5	imcs21	calibration	10271934	symptom_317	10271934	0.004446	2.8462723752018064			not_mentioned	incorrect	failed	not_mentioned	released	unavailable
Haiku 4.5	imcs21	calibration	10271934	symptom_318	10271934	0.004446	2.8462723752018064			not_mentioned	incorrect	failed	not_mentioned	released	unavailable
Haiku 4.5	imcs21	calibration	10271934	symptom_319	10271934	0.004446	2.8462723752018064			not_mentioned	incorrect	failed	not_mentioned	released	unavailable
Haiku 4.5	imcs21	calibration	10271934	symptom_320	10271934	0.004446	2.8462723752018064			not_mentioned	incorrect	failed	not_mentioned	released	unavailable
Haiku 4.5	imcs21	calibration	10271934	symptom_321	10271934	0.004446	2.8462723752018064			not_mentioned	incorrect	failed	not_mentioned	released	unavailable
Haiku 4.5	imcs21	calibration	10271934	symptom_322	10271934	0.004446	2.8462723752018064			not_mentioned	incorrect	failed	not_mentioned	released	unavailable
Haiku 4.5	imcs21	calibration	10271934	symptom_323	10271934	0.004446	2.8462723752018064			not_mentioned	incorrect	failed	not_mentioned	released	unavailable
Haiku 4.5	imcs21	calibration	10271934	symptom_324	10271934	0.004446	2.8462723752018064			not_mentioned	incorrect	failed	not_mentioned	released	unavailable
Haiku 4.5	imcs21	calibration	10271934	symptom_325	10271934	0.004446	2.8462723752018064			not_mentioned	incorrect	failed	not_mentioned	released	unavailable
Haiku 4.5	imcs21	calibration	10271934	symptom_326	10271934	0.004446	2.8462723752018064			not_mentioned	incorrect	failed	not_mentioned	released	unavailable
Haiku 4.5	imcs21	calibration	10271934	symptom_327	10271934	0.004446	2.8462723752018064			not_mentioned	incorrect	failed	not_mentioned	released	unavailable
Haiku 4.5	imcs21	calibration	10271934	symptom_328	10271934	0.004446	2.8462723752018064			not_mentioned	incorrect	failed	not_mentioned	released	unavailable
Haiku 4.5	imcs21	calibration	10271934	symptom_329	10271934	0.004446	2.8462723752018064			not_mentioned	incorrect	failed	not_mentioned	released	unavailable
Haiku 4.5	imcs21	calibration	10271934	symptom_330	10271934	0.004446	2.8462723752018064			not_mentioned	incorrect	failed	not_mentioned	released	unavailable
Haiku 4.5	imcs21	calibration	10272369	symptom_000	10272369	0.004052	1.9361241250298917	positive	0.92	negative	incorrect	ok	negative	released	reported_percentage
Haiku 4.5	imcs21	calibration	10272369	symptom_001	10272369	0.004052	1.9361241250298917	positive	0.95	positive	correct	ok	positive	released	reported_percentage
Haiku 4.5	imcs21	calibration	10272369	symptom_002	10272369	0.004052	1.9361241250298917	not_mentioned		not_mentioned	correct	ok	not_mentioned	released	unavailable
Haiku 4.5	imcs21	calibration	10272369	symptom_003	10272369	0.004052	1.9361241250298917	not_mentioned		not_mentioned	correct	ok	not_mentioned	released	unavailable
Haiku 4.5	imcs21	calibration	10272369	symptom_004	10272369	0.004052	1.9361241250298917	not_mentioned		negative	incorrect	ok	negative	released	unavailable
Haiku 4.5	imcs21	calibration	10272369	symptom_005	10272369	0.004052	1.9361241250298917	positive	0.88	positive	correct	ok	positive	released	reported_percentage
Haiku 4.5	imcs21	calibration	10272369	symptom_006	10272369	0.004052	1.9361241250298917	not_mentioned		not_mentioned	correct	ok	not_mentioned	released	unavailable
Haiku 4.5	imcs21	calibration	10272369	symptom_007	10272369	0.004052	1.9361241250298917	not_mentioned		uncertain	incorrect	ok	uncertain	released	unavailable
Haiku 4.5	imcs21	calibration	10272369	symptom_008	10272369	0.004052	1.9361241250298917	not_mentioned		not_mentioned	correct	ok	not_mentioned	released	unavailable
Haiku 4.5	imcs21	calibration	10272369	symptom_009	10272369	0.004052	1.9361241250298917	positive	0.9	positive	correct	ok	positive	released	reported_percentage
Haiku 4.5	imcs21	calibration	10272369	symptom_010	10272369	0.004052	1.9361241250298917	not_mentioned		not_mentioned	correct	ok	not_mentioned	released	unavailable
Haiku 4.5	imcs21	calibration	10272369	symptom_011	10272369	0.004052	1.9361241250298917	not_mentioned		not_mentioned	correct	ok	not_mentioned	released	unavailable
Haiku 4.5	imcs21	calibration	10272369	symptom_012	10272369	0.004052	1.9361241250298917	positive	0.85	uncertain	incorrect	ok	uncertain	released	reported_percentage
Haiku 4.5	imcs21	calibration	10272369	symptom_013	10272369	0.004052	1.9361241250298917	not_mentioned		not_mentioned	correct	ok	not_mentioned	released	unavailable
Haiku 4.5	imcs21	calibration	10272369	symptom_014	10272369	0.004052	1.9361241250298917	not_mentioned		uncertain	incorrect	ok	uncertain	released	unavailable
Haiku 4.5	imcs21	calibration	10272369	symptom_015	10272369	0.004052	1.9361241250298917	not_mentioned		not_mentioned	correct	ok	not_mentioned	released	unavailable
Haiku 4.5	imcs21	calibration	10272369	symptom_016	10272369	0.004052	1.9361241250298917	not_mentioned		not_mentioned	correct	ok	not_mentioned	released	unavailable
Haiku 4.5	imcs21	calibration	10272369	symptom_017	10272369	0.004052	1.9361241250298917	not_mentioned		uncertain	incorrect	ok	uncertain	released	unavailable
Haiku 4.5	imcs21	calibration	10272369	symptom_018	10272369	0.004052	1.9361241250298917	not_mentioned		not_mentioned	correct	ok	not_mentioned	released	unavailable
Haiku 4.5	imcs21	calibration	10272369	symptom_019	10272369	0.004052	1.9361241250298917	not_mentioned		not_mentioned	correct	ok	not_mentioned	released	unavailable
Haiku 4.5	imcs21	calibration	10272369	symptom_020	10272369	0.004052	1.9361241250298917	not_mentioned		not_mentioned	correct	ok	not_mentioned	released	unavailable
Haiku 4.5	imcs21	calibration	10272369	symptom_021	10272369	0.004052	1.9361241250298917	not_mentioned		not_mentioned	correct	ok	not_mentioned	released	unavailable
Haiku 4.5	imcs21	calibration	10272369	symptom_022	10272369	0.004052	1.9361241250298917	not_mentioned		not_mentioned	correct	ok	not_mentioned	released	unavailable
Haiku 4.5	imcs21	calibration	10272369	symptom_023	10272369	0.004052	1.9361241250298917	not_mentioned		not_mentioned	correct	ok	not_mentioned	released	unavailable
Haiku 4.5	imcs21	calibration	10272369	symptom_024	10272369	0.004052	1.9361241250298917	not_mentioned		not_mentioned	correct	ok	not_mentioned	released	unavailable
Haiku 4.5	imcs21	calibration	10272369	symptom_025	10272369	0.004052	1.9361241250298917	not_mentioned		not_mentioned	correct	ok	not_mentioned	released	unavailable
Haiku 4.5	imcs21	calibration	10272369	symptom_026	10272369	0.004052	1.9361241250298917	not_mentioned		not_mentioned	correct	ok	not_mentioned	released	unavailable
Haiku 4.5	imcs21	calibration	10272369	symptom_027	10272369	0.004052	1.9361241250298917	not_mentioned		not_mentioned	correct	ok	not_mentioned	released	unavailable
Haiku 4.5	imcs21	calibration	10272369	symptom_028	10272369	0.004052	1.9361241250298917	not_mentioned		positive	incorrect	ok	positive	released	unavailable
Haiku 4.5	imcs21	calibration	10272369	symptom_029	10272369	0.004052	1.9361241250298917	not_mentioned		not_mentioned	correct	ok	not_mentioned	released	unavailable
Haiku 4.5	imcs21	calibration	10272369	symptom_030	10272369	0.004052	1.9361241250298917	not_mentioned		not_mentioned	correct	ok	not_mentioned	released	unavailable
Haiku 4.5	imcs21	calibration	10272369	symptom_031	10272369	0.004052	1.9361241250298917	not_mentioned		not_mentioned	correct	ok	not_mentioned	released	unavailable
Haiku 4.5	imcs21	calibration	10272369	symptom_032	10272369	0.004052	1.9361241250298917	not_mentioned		not_mentioned	correct	ok	not_mentioned	released	unavailable
Haiku 4.5	imcs21	calibration	10272369	symptom_033	10272369	0.004052	1.9361241250298917	not_mentioned		uncertain	incorrect	ok	uncertain	released	unavailable
Haiku 4.5	imcs21	calibration	10272369	symptom_034	10272369	0.004052	1.9361241250298917	not_mentioned		not_mentioned	correct	ok	not_mentioned	released	unavailable
Haiku 4.5	imcs21	calibration	10272369	symptom_035	10272369	0.004052	1.9361241250298917	not_mentioned		not_mentioned	correct	ok	not_mentioned	released	unavailable
Haiku 4.5	imcs21	calibration	10272369	symptom_036	10272369	0.004052	1.9361241250298917	not_mentioned		not_mentioned	correct	ok	not_mentioned	released	unavailable
Haiku 4.5	imcs21	calibration	10272369	symptom_037	10272369	0.004052	1.9361241250298917	not_mentioned		not_mentioned	correct	ok	not_mentioned	released	unavailable
Haiku 4.5	imcs21	calibration	10272369	symptom_038	10272369	0.004052	1.9361241250298917	not_mentioned		not_mentioned	correct	ok	not_mentioned	released	unavailable
Haiku 4.5	imcs21	calibration	10272369	symptom_039	10272369	0.004052	1.9361241250298917	not_mentioned		not_mentioned	correct	ok	not_mentioned	released	unavailable
Haiku 4.5	imcs21	calibration	10272369	symptom_040	10272369	0.004052	1.9361241250298917	uncertain	0.6	not_mentioned	incorrect	ok	not_mentioned	released	reported_percentage
Haiku 4.5	imcs21	calibration	10272369	symptom_041	10272369	0.004052	1.9361241250298917	not_mentioned		not_mentioned	correct	ok	not_mentioned	released	unavailable
Haiku 4.5	imcs21	calibration	10272369	symptom_042	10272369	0.004052	1.9361241250298917	not_mentioned		not_mentioned	correct	ok	not_mentioned	released	unavailable
Haiku 4.5	imcs21	calibration	10272369	symptom_043	10272369	0.004052	1.9361241250298917	not_mentioned		not_mentioned	correct	ok	not_mentioned	released	unavailable
Haiku 4.5	imcs21	calibration	10272369	symptom_044	10272369	0.004052	1.9361241250298917	not_mentioned		not_mentioned	correct	ok	not_mentioned	released	unavailable
Haiku 4.5	imcs21	calibration	10272369	symptom_045	10272369	0.004052	1.9361241250298917	not_mentioned		not_mentioned	correct	ok	not_mentioned	released	unavailable
Haiku 4.5	imcs21	calibration	10272369	symptom_046	10272369	0.004052	1.9361241250298917	not_mentioned		not_mentioned	correct	ok	not_mentioned	released	unavailable
Haiku 4.5	imcs21	calibration	10272369	symptom_047	10272369	0.004052	1.9361241250298917	not_mentioned		not_mentioned	correct	ok	not_mentioned	released	unavailable
Haiku 4.5	imcs21	calibration	10272369	symptom_048	10272369	0.004052	1.9361241250298917	not_mentioned		not_mentioned	correct	ok	not_mentioned	released	unavailable
Haiku 4.5	imcs21	calibration	10272369	symptom_049	10272369	0.004052	1.9361241250298917	not_mentioned		not_mentioned	correct	ok	not_mentioned	released	unavailable
Haiku 4.5	imcs21	calibration	10272369	symptom_050	10272369	0.004052	1.9361241250298917	not_mentioned		not_mentioned	correct	ok	not_mentioned	released	unavailable
Haiku 4.5	imcs21	calibration	10272369	symptom_051	10272369	0.004052	1.9361241250298917	not_mentioned		not_mentioned	correct	ok	not_mentioned	released	unavailable
Haiku 4.5	imcs21	calibration	10272369	symptom_052	10272369	0.004052	1.9361241250298917	not_mentioned		not_mentioned	correct	ok	not_mentioned	released	unavailable
Haiku 4.5	imcs21	calibration	10272369	symptom_053	10272369	0.004052	1.9361241250298917	not_mentioned		not_mentioned	correct	ok	not_mentioned	released	unavailable
Haiku 4.5	imcs21	calibration	10272369	symptom_054	10272369	0.004052	1.9361241250298917	not_mentioned		not_mentioned	correct	ok	not_mentioned	released	unavailable
Haiku 4.5	imcs21	calibration	10272369	symptom_055	10272369	0.004052	1.9361241250298917	not_mentioned		not_mentioned	correct	ok	not_mentioned	released	unavailable
Haiku 4.5	imcs21	calibration	10272369	symptom_056	10272369	0.004052	1.9361241250298917	not_mentioned		not_mentioned	correct	ok	not_mentioned	released	unavailable
Haiku 4.5	imcs21	calibration	10272369	symptom_057	10272369	0.004052	1.9361241250298917	not_mentioned		uncertain	incorrect	ok	uncertain	released	unavailable
Haiku 4.5	imcs21	calibration	10272369	symptom_058	10272369	0.004052	1.9361241250298917	not_mentioned		not_mentioned	correct	ok	not_mentioned	released	unavailable
Haiku 4.5	imcs21	calibration	10272369	symptom_059	10272369	0.004052	1.9361241250298917	not_mentioned		uncertain	incorrect	ok	uncertain	released	unavailable
Haiku 4.5	imcs21	calibration	10272369	symptom_060	10272369	0.004052	1.9361241250298917	not_mentioned		not_mentioned	correct	ok	not_mentioned	released	unavailable
Haiku 4.5	imcs21	calibration	10272369	symptom_061	10272369	0.004052	1.9361241250298917	not_mentioned		not_mentioned	correct	ok	not_mentioned	released	unavailable
Haiku 4.5	imcs21	calibration	10272369	symptom_062	10272369	0.004052	1.9361241250298917	not_mentioned		not_mentioned	correct	ok	not_mentioned	released	unavailable
Haiku 4.5	imcs21	calibration	10272369	symptom_063	10272369	0.004052	1.9361241250298917	not_mentioned		not_mentioned	correct	ok	not_mentioned	released	unavailable
Haiku 4.5	imcs21	calibration	10272369	symptom_064	10272369	0.004052	1.9361241250298917	not_mentioned		not_mentioned	correct	ok	not_mentioned	released	unavailable
Haiku 4.5	imcs21	calibration	10272369	symptom_065	10272369	0.004052	1.9361241250298917	not_mentioned		not_mentioned	correct	ok	not_mentioned	released	unavailable
Haiku 4.5	imcs21	calibration	10272369	symptom_066	10272369	0.004052	1.9361241250298917	not_mentioned		not_mentioned	correct	ok	not_mentioned	released	unavailable
Haiku 4.5	imcs21	calibration	10272369	symptom_067	10272369	0.004052	1.9361241250298917	not_mentioned		not_mentioned	correct	ok	not_mentioned	released	unavailable
Haiku 4.5	imcs21	calibration	10272369	symptom_068	10272369	0.004052	1.9361241250298917	not_mentioned		negative	incorrect	ok	negative	released	unavailable
Haiku 4.5	imcs21	calibration	10272369	symptom_069	10272369	0.004052	1.9361241250298917	not_mentioned		not_mentioned	correct	ok	not_mentioned	released	unavailable
Haiku 4.5	imcs21	calibration	10272369	symptom_070	10272369	0.004052	1.9361241250298917	not_mentioned		not_mentioned	correct	ok	not_mentioned	released	unavailable
Haiku 4.5	imcs21	calibration	10272369	symptom_071	10272369	0.004052	1.9361241250298917	not_mentioned		not_mentioned	correct	ok	not_mentioned	released	unavailable
Haiku 4.5	imcs21	calibration	10272369	symptom_072	10272369	0.004052	1.9361241250298917	not_mentioned		not_mentioned	correct	ok	not_mentioned	released	unavailable
Haiku 4.5	imcs21	calibration	10272369	symptom_073	10272369	0.004052	1.9361241250298917	not_mentioned		not_mentioned	correct	ok	not_mentioned	released	unavailable
Haiku 4.5	imcs21	calibration	10272369	symptom_074	10272369	0.004052	1.9361241250298917	not_mentioned		not_mentioned	correct	ok	not_mentioned	released	unavailable
Haiku 4.5	imcs21	calibration	10272369	symptom_075	10272369	0.004052	1.9361241250298917	not_mentioned		not_mentioned	correct	ok	not_mentioned	released	unavailable
Haiku 4.5	imcs21	calibration	10272369	symptom_076	10272369	0.004052	1.9361241250298917	not_mentioned		not_mentioned	correct	ok	not_mentioned	released	unavailable
Haiku 4.5	imcs21	calibration	10272369	symptom_077	10272369	0.004052	1.9361241250298917	not_mentioned		not_mentioned	correct	ok	not_mentioned	released	unavailable
Haiku 4.5	imcs21	calibration	10272369	symptom_078	10272369	0.004052	1.9361241250298917	not_mentioned		not_mentioned	correct	ok	not_mentioned	released	unavailable
Haiku 4.5	imcs21	calibration	10272369	symptom_079	10272369	0.004052	1.9361241250298917	not_mentioned		not_mentioned	correct	ok	not_mentioned	released	unavailable
Haiku 4.5	imcs21	calibration	10272369	symptom_080	10272369	0.004052	1.9361241250298917	not_mentioned		not_mentioned	correct	ok	not_mentioned	released	unavailable
Haiku 4.5	imcs21	calibration	10272369	symptom_081	10272369	0.004052	1.9361241250298917	not_mentioned		not_mentioned	correct	ok	not_mentioned	released	unavailable
Haiku 4.5	imcs21	calibration	10272369	symptom_082	10272369	0.004052	1.9361241250298917	not_mentioned		not_mentioned	correct	ok	not_mentioned	released	unavailable
Haiku 4.5	imcs21	calibration	10272369	symptom_083	10272369	0.004052	1.9361241250298917	not_mentioned		not_mentioned	correct	ok	not_mentioned	released	unavailable
Haiku 4.5	imcs21	calibration	10272369	symptom_084	10272369	0.004052	1.9361241250298917	not_mentioned		not_mentioned	correct	ok	not_mentioned	released	unavailable
Haiku 4.5	imcs21	calibration	10272369	symptom_085	10272369	0.004052	1.9361241250298917	not_mentioned		not_mentioned	correct	ok	not_mentioned	released	unavailable
Haiku 4.5	imcs21	calibration	10272369	symptom_086	10272369	0.004052	1.9361241250298917	not_mentioned		not_mentioned	correct	ok	not_mentioned	released	unavailable
Haiku 4.5	imcs21	calibration	10272369	symptom_087	10272369	0.004052	1.9361241250298917	not_mentioned		not_mentioned	correct	ok	not_mentioned	released	unavailable
Haiku 4.5	imcs21	calibration	10272369	symptom_088	10272369	0.004052	1.9361241250298917	not_mentioned		not_mentioned	correct	ok	not_mentioned	released	unavailable
Haiku 4.5	imcs21	calibration	10272369	symptom_089	10272369	0.004052	1.9361241250298917	not_mentioned		not_mentioned	correct	ok	not_mentioned	released	unavailable
Haiku 4.5	imcs21	calibration	10272369	symptom_090	10272369	0.004052	1.9361241250298917	not_mentioned		not_mentioned	correct	ok	not_mentioned	released	unavailable
Haiku 4.5	imcs21	calibration	10272369	symptom_091	10272369	0.004052	1.9361241250298917	not_mentioned		not_mentioned	correct	ok	not_mentioned	released	unavailable
Haiku 4.5	imcs21	calibration	10272369	symptom_092	10272369	0.004052	1.9361241250298917	not_mentioned		not_mentioned	correct	ok	not_mentioned	released	unavailable
Haiku 4.5	imcs21	calibration	10272369	symptom_093	10272369	0.004052	1.9361241250298917	not_mentioned		not_mentioned	correct	ok	not_mentioned	released	unavailable
Haiku 4.5	imcs21	calibration	10272369	symptom_094	10272369	0.004052	1.9361241250298917	not_mentioned		not_mentioned	correct	ok	not_mentioned	released	unavailable
Haiku 4.5	imcs21	calibration	10272369	symptom_095	10272369	0.004052	1.9361241250298917	not_mentioned		not_mentioned	correct	ok	not_mentioned	released	unavailable
Haiku 4.5	imcs21	calibration	10272369	symptom_096	10272369	0.004052	1.9361241250298917	not_mentioned		not_mentioned	correct	ok	not_mentioned	released	unavailable
Haiku 4.5	imcs21	calibration	10272369	symptom_097	10272369	0.004052	1.9361241250298917	not_mentioned		not_mentioned	correct	ok	not_mentioned	released	unavailable
Haiku 4.5	imcs21	calibration	10272369	symptom_098	10272369	0.004052	1.9361241250298917	not_mentioned		uncertain	incorrect	ok	uncertain	released	unavailable
Haiku 4.5	imcs21	calibration	10272369	symptom_099	10272369	0.004052	1.9361241250298917	not_mentioned		not_mentioned	correct	ok	not_mentioned	released	unavailable
Haiku 4.5	imcs21	calibration	10272369	symptom_100	10272369	0.004052	1.9361241250298917	not_mentioned		not_mentioned	correct	ok	not_mentioned	released	unavailable
Haiku 4.5	imcs21	calibration	10272369	symptom_101	10272369	0.004052	1.9361241250298917	not_mentioned		not_mentioned	correct	ok	not_mentioned	released	unavailable
Haiku 4.5	imcs21	calibration	10272369	symptom_102	10272369	0.004052	1.9361241250298917	not_mentioned		not_mentioned	correct	ok	not_mentioned	released	unavailable
Haiku 4.5	imcs21	calibration	10272369	symptom_103	10272369	0.004052	1.9361241250298917	not_mentioned		not_mentioned	correct	ok	not_mentioned	released	unavailable
Haiku 4.5	imcs21	calibration	10272369	symptom_104	10272369	0.004052	1.9361241250298917	not_mentioned		not_mentioned	correct	ok	not_mentioned	released	unavailable
Haiku 4.5	imcs21	calibration	10272369	symptom_105	10272369	0.004052	1.9361241250298917	not_mentioned		not_mentioned	correct	ok	not_mentioned	released	unavailable
Haiku 4.5	imcs21	calibration	10272369	symptom_106	10272369	0.004052	1.9361241250298917	not_mentioned		not_mentioned	correct	ok	not_mentioned	released	unavailable
Haiku 4.5	imcs21	calibration	10272369	symptom_107	10272369	0.004052	1.9361241250298917	not_mentioned		not_mentioned	correct	ok	not_mentioned	released	unavailable
Haiku 4.5	imcs21	calibration	10272369	symptom_108	10272369	0.004052	1.9361241250298917	not_mentioned		not_mentioned	correct	ok	not_mentioned	released	unavailable
Haiku 4.5	imcs21	calibration	10272369	symptom_109	10272369	0.004052	1.9361241250298917	not_mentioned		not_mentioned	correct	ok	not_mentioned	released	unavailable
Haiku 4.5	imcs21	calibration	10272369	symptom_110	10272369	0.004052	1.9361241250298917	not_mentioned		not_mentioned	correct	ok	not_mentioned	released	unavailable
Haiku 4.5	imcs21	calibration	10272369	symptom_111	10272369	0.004052	1.9361241250298917	not_mentioned		not_mentioned	correct	ok	not_mentioned	released	unavailable
Haiku 4.5	imcs21	calibration	10272369	symptom_112	10272369	0.004052	1.9361241250298917	not_mentioned		not_mentioned	correct	ok	not_mentioned	released	unavailable
Haiku 4.5	imcs21	calibration	10272369	symptom_113	10272369	0.004052	1.9361241250298917	not_mentioned		not_mentioned	correct	ok	not_mentioned	released	unavailable
Haiku 4.5	imcs21	calibration	10272369	symptom_114	10272369	0.004052	1.9361241250298917	not_mentioned		not_mentioned	correct	ok	not_mentioned	released	unavailable
Haiku 4.5	imcs21	calibration	10272369	symptom_115	10272369	0.004052	1.9361241250298917	not_mentioned		not_mentioned	correct	ok	not_mentioned	released	unavailable
Haiku 4.5	imcs21	calibration	10272369	symptom_116	10272369	0.004052	1.9361241250298917	not_mentioned		not_mentioned	correct	ok	not_mentioned	released	unavailable
Haiku 4.5	imcs21	calibration	10272369	symptom_117	10272369	0.004052	1.9361241250298917	not_mentioned		not_mentioned	correct	ok	not_mentioned	released	unavailable
Haiku 4.5	imcs21	calibration	10272369	symptom_118	10272369	0.004052	1.9361241250298917	not_mentioned		not_mentioned	correct	ok	not_mentioned	released	unavailable
Haiku 4.5	imcs21	calibration	10272369	symptom_119	10272369	0.004052	1.9361241250298917	not_mentioned		not_mentioned	correct	ok	not_mentioned	released	unavailable
Haiku 4.5	imcs21	calibration	10272369	symptom_120	10272369	0.004052	1.9361241250298917	not_mentioned		not_mentioned	correct	ok	not_mentioned	released	unavailable
Haiku 4.5	imcs21	calibration	10272369	symptom_121	10272369	0.004052	1.9361241250298917	not_mentioned		not_mentioned	correct	ok	not_mentioned	released	unavailable
Haiku 4.5	imcs21	calibration	10272369	symptom_122	10272369	0.004052	1.9361241250298917	not_mentioned		not_mentioned	correct	ok	not_mentioned	released	unavailable
Haiku 4.5	imcs21	calibration	10272369	symptom_123	10272369	0.004052	1.9361241250298917	not_mentioned		not_mentioned	correct	ok	not_mentioned	released	unavailable
Haiku 4.5	imcs21	calibration	10272369	symptom_124	10272369	0.004052	1.9361241250298917	not_mentioned		not_mentioned	correct	ok	not_mentioned	released	unavailable
Haiku 4.5	imcs21	calibration	10272369	symptom_125	10272369	0.004052	1.9361241250298917	not_mentioned		not_mentioned	correct	ok	not_mentioned	released	unavailable
Haiku 4.5	imcs21	calibration	10272369	symptom_126	10272369	0.004052	1.9361241250298917	not_mentioned		not_mentioned	correct	ok	not_mentioned	released	unavailable
Haiku 4.5	imcs21	calibration	10272369	symptom_127	10272369	0.004052	1.9361241250298917	not_mentioned		not_mentioned	correct	ok	not_mentioned	released	unavailable
Haiku 4.5	imcs21	calibration	10272369	symptom_128	10272369	0.004052	1.9361241250298917	not_mentioned		not_mentioned	correct	ok	not_mentioned	released	unavailable
Haiku 4.5	imcs21	calibration	10272369	symptom_129	10272369	0.004052	1.9361241250298917	not_mentioned		not_mentioned	correct	ok	not_mentioned	released	unavailable
Haiku 4.5	imcs21	calibration	10272369	symptom_130	10272369	0.004052	1.9361241250298917	not_mentioned		not_mentioned	correct	ok	not_mentioned	released	unavailable
Haiku 4.5	imcs21	calibration	10272369	symptom_131	10272369	0.004052	1.9361241250298917	not_mentioned		not_mentioned	correct	ok	not_mentioned	released	unavailable
Haiku 4.5	imcs21	calibration	10272369	symptom_132	10272369	0.004052	1.9361241250298917	not_mentioned		not_mentioned	correct	ok	not_mentioned	released	unavailable
Haiku 4.5	imcs21	calibration	10272369	symptom_133	10272369	0.004052	1.9361241250298917	not_mentioned		not_mentioned	correct	ok	not_mentioned	released	unavailable
Haiku 4.5	imcs21	calibration	10272369	symptom_134	10272369	0.004052	1.9361241250298917	not_mentioned		not_mentioned	correct	ok	not_mentioned	released	unavailable
Haiku 4.5	imcs21	calibration	10272369	symptom_135	10272369	0.004052	1.9361241250298917	not_mentioned		not_mentioned	correct	ok	not_mentioned	released	unavailable
Haiku 4.5	imcs21	calibration	10272369	symptom_136	10272369	0.004052	1.9361241250298917	not_mentioned		not_mentioned	correct	ok	not_mentioned	released	unavailable
Haiku 4.5	imcs21	calibration	10272369	symptom_137	10272369	0.004052	1.9361241250298917	not_mentioned		not_mentioned	correct	ok	not_mentioned	released	unavailable
Haiku 4.5	imcs21	calibration	10272369	symptom_138	10272369	0.004052	1.9361241250298917	not_mentioned		not_mentioned	correct	ok	not_mentioned	released	unavailable
Haiku 4.5	imcs21	calibration	10272369	symptom_139	10272369	0.004052	1.9361241250298917	not_mentioned		not_mentioned	correct	ok	not_mentioned	released	unavailable
Haiku 4.5	imcs21	calibration	10272369	symptom_140	10272369	0.004052	1.9361241250298917	not_mentioned		not_mentioned	correct	ok	not_mentioned	released	unavailable
Haiku 4.5	imcs21	calibration	10272369	symptom_141	10272369	0.004052	1.9361241250298917	not_mentioned		not_mentioned	correct	ok	not_mentioned	released	unavailable
Haiku 4.5	imcs21	calibration	10272369	symptom_142	10272369	0.004052	1.9361241250298917	not_mentioned		not_mentioned	correct	ok	not_mentioned	released	unavailable
Haiku 4.5	imcs21	calibration	10272369	symptom_143	10272369	0.004052	1.9361241250298917	not_mentioned		not_mentioned	correct	ok	not_mentioned	released	unavailable
Haiku 4.5	imcs21	calibration	10272369	symptom_144	10272369	0.004052	1.9361241250298917	not_mentioned		not_mentioned	correct	ok	not_mentioned	released	unavailable
Haiku 4.5	imcs21	calibration	10272369	symptom_145	10272369	0.004052	1.9361241250298917	not_mentioned		not_mentioned	correct	ok	not_mentioned	released	unavailable
Haiku 4.5	imcs21	calibration	10272369	symptom_146	10272369	0.004052	1.9361241250298917	not_mentioned		not_mentioned	correct	ok	not_mentioned	released	unavailable
Haiku 4.5	imcs21	calibration	10272369	symptom_147	10272369	0.004052	1.9361241250298917	not_mentioned		not_mentioned	correct	ok	not_mentioned	released	unavailable
Haiku 4.5	imcs21	calibration	10272369	symptom_148	10272369	0.004052	1.9361241250298917	not_mentioned		not_mentioned	correct	ok	not_mentioned	released	unavailable
Haiku 4.5	imcs21	calibration	10272369	symptom_149	10272369	0.004052	1.9361241250298917	not_mentioned		not_mentioned	correct	ok	not_mentioned	released	unavailable
Haiku 4.5	imcs21	calibration	10272369	symptom_150	10272369	0.004052	1.9361241250298917	not_mentioned		not_mentioned	correct	ok	not_mentioned	released	unavailable
Haiku 4.5	imcs21	calibration	10272369	symptom_151	10272369	0.004052	1.9361241250298917	not_mentioned		not_mentioned	correct	ok	not_mentioned	released	unavailable
Haiku 4.5	imcs21	calibration	10272369	symptom_152	10272369	0.004052	1.9361241250298917	not_mentioned		not_mentioned	correct	ok	not_mentioned	released	unavailable
Haiku 4.5	imcs21	calibration	10272369	symptom_153	10272369	0.004052	1.9361241250298917	not_mentioned		not_mentioned	correct	ok	not_mentioned	released	unavailable
Haiku 4.5	imcs21	calibration	10272369	symptom_154	10272369	0.004052	1.9361241250298917	not_mentioned		not_mentioned	correct	ok	not_mentioned	released	unavailable
Haiku 4.5	imcs21	calibration	10272369	symptom_155	10272369	0.004052	1.9361241250298917	not_mentioned		not_mentioned	correct	ok	not_mentioned	released	unavailable
Haiku 4.5	imcs21	calibration	10272369	symptom_156	10272369	0.004052	1.9361241250298917	not_mentioned		not_mentioned	correct	ok	not_mentioned	released	unavailable
Haiku 4.5	imcs21	calibration	10272369	symptom_157	10272369	0.004052	1.9361241250298917	not_mentioned		not_mentioned	correct	ok	not_mentioned	released	unavailable
Haiku 4.5	imcs21	calibration	10272369	symptom_158	10272369	0.004052	1.9361241250298917	not_mentioned		not_mentioned	correct	ok	not_mentioned	released	unavailable
Haiku 4.5	imcs21	calibration	10272369	symptom_159	10272369	0.004052	1.9361241250298917	not_mentioned		not_mentioned	correct	ok	not_mentioned	released	unavailable
Haiku 4.5	imcs21	calibration	10272369	symptom_160	10272369	0.004052	1.9361241250298917	not_mentioned		not_mentioned	correct	ok	not_mentioned	released	unavailable
Haiku 4.5	imcs21	calibration	10272369	symptom_161	10272369	0.004052	1.9361241250298917	not_mentioned		not_mentioned	correct	ok	not_mentioned	released	unavailable
Haiku 4.5	imcs21	calibration	10272369	symptom_162	10272369	0.004052	1.9361241250298917	not_mentioned		not_mentioned	correct	ok	not_mentioned	released	unavailable
Haiku 4.5	imcs21	calibration	10272369	symptom_163	10272369	0.004052	1.9361241250298917	not_mentioned		not_mentioned	correct	ok	not_mentioned	released	unavailable
Haiku 4.5	imcs21	calibration	10272369	symptom_164	10272369	0.004052	1.9361241250298917	not_mentioned		not_mentioned	correct	ok	not_mentioned	released	unavailable
Haiku 4.5	imcs21	calibration	10272369	symptom_165	10272369	0.004052	1.9361241250298917	not_mentioned		not_mentioned	correct	ok	not_mentioned	released	unavailable
Haiku 4.5	imcs21	calibration	10272369	symptom_166	10272369	0.004052	1.9361241250298917	not_mentioned		not_mentioned	correct	ok	not_mentioned	released	unavailable
Haiku 4.5	imcs21	calibration	10272369	symptom_167	10272369	0.004052	1.9361241250298917	not_mentioned		not_mentioned	correct	ok	not_mentioned	released	unavailable
Haiku 4.5	imcs21	calibration	10272369	symptom_168	10272369	0.004052	1.9361241250298917	not_mentioned		not_mentioned	correct	ok	not_mentioned	released	unavailable
Haiku 4.5	imcs21	calibration	10272369	symptom_169	10272369	0.004052	1.9361241250298917	not_mentioned		not_mentioned	correct	ok	not_mentioned	released	unavailable
Haiku 4.5	imcs21	calibration	10272369	symptom_170	10272369	0.004052	1.9361241250298917	not_mentioned		not_mentioned	correct	ok	not_mentioned	released	unavailable
Haiku 4.5	imcs21	calibration	10272369	symptom_171	10272369	0.004052	1.9361241250298917	not_mentioned		not_mentioned	correct	ok	not_mentioned	released	unavailable
Haiku 4.5	imcs21	calibration	10272369	symptom_172	10272369	0.004052	1.9361241250298917	not_mentioned		not_mentioned	correct	ok	not_mentioned	released	unavailable
Haiku 4.5	imcs21	calibration	10272369	symptom_173	10272369	0.004052	1.9361241250298917	not_mentioned		not_mentioned	correct	ok	not_mentioned	released	unavailable
Haiku 4.5	imcs21	calibration	10272369	symptom_174	10272369	0.004052	1.9361241250298917	not_mentioned		not_mentioned	correct	ok	not_mentioned	released	unavailable
Haiku 4.5	imcs21	calibration	10272369	symptom_175	10272369	0.004052	1.9361241250298917	not_mentioned		not_mentioned	correct	ok	not_mentioned	released	unavailable
Haiku 4.5	imcs21	calibration	10272369	symptom_176	10272369	0.004052	1.9361241250298917	not_mentioned		not_mentioned	correct	ok	not_mentioned	released	unavailable
Haiku 4.5	imcs21	calibration	10272369	symptom_177	10272369	0.004052	1.9361241250298917	not_mentioned		not_mentioned	correct	ok	not_mentioned	released	unavailable
Haiku 4.5	imcs21	calibration	10272369	symptom_178	10272369	0.004052	1.9361241250298917	not_mentioned		not_mentioned	correct	ok	not_mentioned	released	unavailable
Haiku 4.5	imcs21	calibration	10272369	symptom_179	10272369	0.004052	1.9361241250298917	not_mentioned		not_mentioned	correct	ok	not_mentioned	released	unavailable
Haiku 4.5	imcs21	calibration	10272369	symptom_180	10272369	0.004052	1.9361241250298917	not_mentioned		not_mentioned	correct	ok	not_mentioned	released	unavailable
Haiku 4.5	imcs21	calibration	10272369	symptom_181	10272369	0.004052	1.9361241250298917	not_mentioned		not_mentioned	correct	ok	not_mentioned	released	unavailable
Haiku 4.5	imcs21	calibration	10272369	symptom_182	10272369	0.004052	1.9361241250298917	not_mentioned		not_mentioned	correct	ok	not_mentioned	released	unavailable
Haiku 4.5	imcs21	calibration	10272369	symptom_183	10272369	0.004052	1.9361241250298917	not_mentioned		not_mentioned	correct	ok	not_mentioned	released	unavailable
Haiku 4.5	imcs21	calibration	10272369	symptom_184	10272369	0.004052	1.9361241250298917	not_mentioned		not_mentioned	correct	ok	not_mentioned	released	unavailable
Haiku 4.5	imcs21	calibration	10272369	symptom_185	10272369	0.004052	1.9361241250298917	not_mentioned		not_mentioned	correct	ok	not_mentioned	released	unavailable
Haiku 4.5	imcs21	calibration	10272369	symptom_186	10272369	0.004052	1.9361241250298917	not_mentioned		not_mentioned	correct	ok	not_mentioned	released	unavailable
Haiku 4.5	imcs21	calibration	10272369	symptom_187	10272369	0.004052	1.9361241250298917	not_mentioned		not_mentioned	correct	ok	not_mentioned	released	unavailable
Haiku 4.5	imcs21	calibration	10272369	symptom_188	10272369	0.004052	1.9361241250298917	not_mentioned		not_mentioned	correct	ok	not_mentioned	released	unavailable
Haiku 4.5	imcs21	calibration	10272369	symptom_189	10272369	0.004052	1.9361241250298917	not_mentioned		not_mentioned	correct	ok	not_mentioned	released	unavailable
Haiku 4.5	imcs21	calibration	10272369	symptom_190	10272369	0.004052	1.9361241250298917	not_mentioned		not_mentioned	correct	ok	not_mentioned	released	unavailable
Haiku 4.5	imcs21	calibration	10272369	symptom_191	10272369	0.004052	1.9361241250298917	not_mentioned		not_mentioned	correct	ok	not_mentioned	released	unavailable
Haiku 4.5	imcs21	calibration	10272369	symptom_192	10272369	0.004052	1.9361241250298917	not_mentioned		not_mentioned	correct	ok	not_mentioned	released	unavailable
Haiku 4.5	imcs21	calibration	10272369	symptom_193	10272369	0.004052	1.9361241250298917	not_mentioned		not_mentioned	correct	ok	not_mentioned	released	unavailable
Haiku 4.5	imcs21	calibration	10272369	symptom_194	10272369	0.004052	1.9361241250298917	not_mentioned		not_mentioned	correct	ok	not_mentioned	released	unavailable
Haiku 4.5	imcs21	calibration	10272369	symptom_195	10272369	0.004052	1.9361241250298917	not_mentioned		not_mentioned	correct	ok	not_mentioned	released	unavailable
Haiku 4.5	imcs21	calibration	10272369	symptom_196	10272369	0.004052	1.9361241250298917	not_mentioned		not_mentioned	correct	ok	not_mentioned	released	unavailable
Haiku 4.5	imcs21	calibration	10272369	symptom_197	10272369	0.004052	1.9361241250298917	not_mentioned		not_mentioned	correct	ok	not_mentioned	released	unavailable
Haiku 4.5	imcs21	calibration	10272369	symptom_198	10272369	0.004052	1.9361241250298917	not_mentioned		not_mentioned	correct	ok	not_mentioned	released	unavailable
Haiku 4.5	imcs21	calibration	10272369	symptom_199	10272369	0.004052	1.9361241250298917	not_mentioned		not_mentioned	correct	ok	not_mentioned	released	unavailable
Haiku 4.5	imcs21	calibration	10272369	symptom_200	10272369	0.004052	1.9361241250298917	not_mentioned		not_mentioned	correct	ok	not_mentioned	released	unavailable
Haiku 4.5	imcs21	calibration	10272369	symptom_201	10272369	0.004052	1.9361241250298917	not_mentioned		not_mentioned	correct	ok	not_mentioned	released	unavailable
Haiku 4.5	imcs21	calibration	10272369	symptom_202	10272369	0.004052	1.9361241250298917	not_mentioned		not_mentioned	correct	ok	not_mentioned	released	unavailable
Haiku 4.5	imcs21	calibration	10272369	symptom_203	10272369	0.004052	1.9361241250298917	not_mentioned		not_mentioned	correct	ok	not_mentioned	released	unavailable
Haiku 4.5	imcs21	calibration	10272369	symptom_204	10272369	0.004052	1.9361241250298917	not_mentioned		not_mentioned	correct	ok	not_mentioned	released	unavailable
Haiku 4.5	imcs21	calibration	10272369	symptom_205	10272369	0.004052	1.9361241250298917	not_mentioned		not_mentioned	correct	ok	not_mentioned	released	unavailable
Haiku 4.5	imcs21	calibration	10272369	symptom_206	10272369	0.004052	1.9361241250298917	not_mentioned		not_mentioned	correct	ok	not_mentioned	released	unavailable
Haiku 4.5	imcs21	calibration	10272369	symptom_207	10272369	0.004052	1.9361241250298917	not_mentioned		not_mentioned	correct	ok	not_mentioned	released	unavailable
Haiku 4.5	imcs21	calibration	10272369	symptom_208	10272369	0.004052	1.9361241250298917	not_mentioned		not_mentioned	correct	ok	not_mentioned	released	unavailable
Haiku 4.5	imcs21	calibration	10272369	symptom_209	10272369	0.004052	1.9361241250298917	not_mentioned		not_mentioned	correct	ok	not_mentioned	released	unavailable
Haiku 4.5	imcs21	calibration	10272369	symptom_210	10272369	0.004052	1.9361241250298917	not_mentioned		not_mentioned	correct	ok	not_mentioned	released	unavailable
Haiku 4.5	imcs21	calibration	10272369	symptom_211	10272369	0.004052	1.9361241250298917	not_mentioned		not_mentioned	correct	ok	not_mentioned	released	unavailable
Haiku 4.5	imcs21	calibration	10272369	symptom_212	10272369	0.004052	1.9361241250298917	not_mentioned		not_mentioned	correct	ok	not_mentioned	released	unavailable
Haiku 4.5	imcs21	calibration	10272369	symptom_213	10272369	0.004052	1.9361241250298917	not_mentioned		not_mentioned	correct	ok	not_mentioned	released	unavailable
Haiku 4.5	imcs21	calibration	10272369	symptom_214	10272369	0.004052	1.9361241250298917	not_mentioned		not_mentioned	correct	ok	not_mentioned	released	unavailable
Haiku 4.5	imcs21	calibration	10272369	symptom_215	10272369	0.004052	1.9361241250298917	not_mentioned		not_mentioned	correct	ok	not_mentioned	released	unavailable
Haiku 4.5	imcs21	calibration	10272369	symptom_216	10272369	0.004052	1.9361241250298917	not_mentioned		not_mentioned	correct	ok	not_mentioned	released	unavailable
Haiku 4.5	imcs21	calibration	10272369	symptom_217	10272369	0.004052	1.9361241250298917	not_mentioned		not_mentioned	correct	ok	not_mentioned	released	unavailable
Haiku 4.5	imcs21	calibration	10272369	symptom_218	10272369	0.004052	1.9361241250298917	not_mentioned		not_mentioned	correct	ok	not_mentioned	released	unavailable
Haiku 4.5	imcs21	calibration	10272369	symptom_219	10272369	0.004052	1.9361241250298917	not_mentioned		not_mentioned	correct	ok	not_mentioned	released	unavailable
Haiku 4.5	imcs21	calibration	10272369	symptom_220	10272369	0.004052	1.9361241250298917	not_mentioned		not_mentioned	correct	ok	not_mentioned	released	unavailable
Haiku 4.5	imcs21	calibration	10272369	symptom_221	10272369	0.004052	1.9361241250298917	not_mentioned		not_mentioned	correct	ok	not_mentioned	released	unavailable
Haiku 4.5	imcs21	calibration	10272369	symptom_222	10272369	0.004052	1.9361241250298917	not_mentioned		not_mentioned	correct	ok	not_mentioned	released	unavailable
Haiku 4.5	imcs21	calibration	10272369	symptom_223	10272369	0.004052	1.9361241250298917	not_mentioned		not_mentioned	correct	ok	not_mentioned	released	unavailable
Haiku 4.5	imcs21	calibration	10272369	symptom_224	10272369	0.004052	1.9361241250298917	not_mentioned		not_mentioned	correct	ok	not_mentioned	released	unavailable
Haiku 4.5	imcs21	calibration	10272369	symptom_225	10272369	0.004052	1.9361241250298917	not_mentioned		not_mentioned	correct	ok	not_mentioned	released	unavailable
Haiku 4.5	imcs21	calibration	10272369	symptom_226	10272369	0.004052	1.9361241250298917	not_mentioned		not_mentioned	correct	ok	not_mentioned	released	unavailable
Haiku 4.5	imcs21	calibration	10272369	symptom_227	10272369	0.004052	1.9361241250298917	not_mentioned		not_mentioned	correct	ok	not_mentioned	released	unavailable
Haiku 4.5	imcs21	calibration	10272369	symptom_228	10272369	0.004052	1.9361241250298917	not_mentioned		not_mentioned	correct	ok	not_mentioned	released	unavailable
Haiku 4.5	imcs21	calibration	10272369	symptom_229	10272369	0.004052	1.9361241250298917	not_mentioned		not_mentioned	correct	ok	not_mentioned	released	unavailable
Haiku 4.5	imcs21	calibration	10272369	symptom_230	10272369	0.004052	1.9361241250298917	not_mentioned		not_mentioned	correct	ok	not_mentioned	released	unavailable
Haiku 4.5	imcs21	calibration	10272369	symptom_231	10272369	0.004052	1.9361241250298917	not_mentioned		not_mentioned	correct	ok	not_mentioned	released	unavailable
Haiku 4.5	imcs21	calibration	10272369	symptom_232	10272369	0.004052	1.9361241250298917	not_mentioned		not_mentioned	correct	ok	not_mentioned	released	unavailable
Haiku 4.5	imcs21	calibration	10272369	symptom_233	10272369	0.004052	1.9361241250298917	not_mentioned		not_mentioned	correct	ok	not_mentioned	released	unavailable
Haiku 4.5	imcs21	calibration	10272369	symptom_234	10272369	0.004052	1.9361241250298917	not_mentioned		not_mentioned	correct	ok	not_mentioned	released	unavailable
Haiku 4.5	imcs21	calibration	10272369	symptom_235	10272369	0.004052	1.9361241250298917	not_mentioned		not_mentioned	correct	ok	not_mentioned	released	unavailable
Haiku 4.5	imcs21	calibration	10272369	symptom_236	10272369	0.004052	1.9361241250298917	not_mentioned		not_mentioned	correct	ok	not_mentioned	released	unavailable
Haiku 4.5	imcs21	calibration	10272369	symptom_237	10272369	0.004052	1.9361241250298917	not_mentioned		not_mentioned	correct	ok	not_mentioned	released	unavailable
Haiku 4.5	imcs21	calibration	10272369	symptom_238	10272369	0.004052	1.9361241250298917	not_mentioned		not_mentioned	correct	ok	not_mentioned	released	unavailable
Haiku 4.5	imcs21	calibration	10272369	symptom_239	10272369	0.004052	1.9361241250298917	not_mentioned		not_mentioned	correct	ok	not_mentioned	released	unavailable
Haiku 4.5	imcs21	calibration	10272369	symptom_240	10272369	0.004052	1.9361241250298917	not_mentioned		not_mentioned	correct	ok	not_mentioned	released	unavailable
Haiku 4.5	imcs21	calibration	10272369	symptom_241	10272369	0.004052	1.9361241250298917	not_mentioned		not_mentioned	correct	ok	not_mentioned	released	unavailable
Haiku 4.5	imcs21	calibration	10272369	symptom_242	10272369	0.004052	1.9361241250298917	not_mentioned		not_mentioned	correct	ok	not_mentioned	released	unavailable
Haiku 4.5	imcs21	calibration	10272369	symptom_243	10272369	0.004052	1.9361241250298917	not_mentioned		not_mentioned	correct	ok	not_mentioned	released	unavailable
Haiku 4.5	imcs21	calibration	10272369	symptom_244	10272369	0.004052	1.9361241250298917	not_mentioned		not_mentioned	correct	ok	not_mentioned	released	unavailable
Haiku 4.5	imcs21	calibration	10272369	symptom_245	10272369	0.004052	1.9361241250298917	not_mentioned		not_mentioned	correct	ok	not_mentioned	released	unavailable
Haiku 4.5	imcs21	calibration	10272369	symptom_246	10272369	0.004052	1.9361241250298917	not_mentioned		not_mentioned	correct	ok	not_mentioned	released	unavailable
Haiku 4.5	imcs21	calibration	10272369	symptom_247	10272369	0.004052	1.9361241250298917	not_mentioned		not_mentioned	correct	ok	not_mentioned	released	unavailable
Haiku 4.5	imcs21	calibration	10272369	symptom_248	10272369	0.004052	1.9361241250298917	not_mentioned		not_mentioned	correct	ok	not_mentioned	released	unavailable
Haiku 4.5	imcs21	calibration	10272369	symptom_249	10272369	0.004052	1.9361241250298917	not_mentioned		not_mentioned	correct	ok	not_mentioned	released	unavailable
Haiku 4.5	imcs21	calibration	10272369	symptom_250	10272369	0.004052	1.9361241250298917	not_mentioned		not_mentioned	correct	ok	not_mentioned	released	unavailable
Haiku 4.5	imcs21	calibration	10272369	symptom_251	10272369	0.004052	1.9361241250298917	not_mentioned		not_mentioned	correct	ok	not_mentioned	released	unavailable
Haiku 4.5	imcs21	calibration	10272369	symptom_252	10272369	0.004052	1.9361241250298917	not_mentioned		not_mentioned	correct	ok	not_mentioned	released	unavailable
Haiku 4.5	imcs21	calibration	10272369	symptom_253	10272369	0.004052	1.9361241250298917	not_mentioned		not_mentioned	correct	ok	not_mentioned	released	unavailable
Haiku 4.5	imcs21	calibration	10272369	symptom_254	10272369	0.004052	1.9361241250298917	not_mentioned		not_mentioned	correct	ok	not_mentioned	released	unavailable
Haiku 4.5	imcs21	calibration	10272369	symptom_255	10272369	0.004052	1.9361241250298917	not_mentioned		not_mentioned	correct	ok	not_mentioned	released	unavailable
Haiku 4.5	imcs21	calibration	10272369	symptom_256	10272369	0.004052	1.9361241250298917	not_mentioned		not_mentioned	correct	ok	not_mentioned	released	unavailable
Haiku 4.5	imcs21	calibration	10272369	symptom_257	10272369	0.004052	1.9361241250298917	not_mentioned		not_mentioned	correct	ok	not_mentioned	released	unavailable
Haiku 4.5	imcs21	calibration	10272369	symptom_258	10272369	0.004052	1.9361241250298917	not_mentioned		not_mentioned	correct	ok	not_mentioned	released	unavailable
Haiku 4.5	imcs21	calibration	10272369	symptom_259	10272369	0.004052	1.9361241250298917	not_mentioned		not_mentioned	correct	ok	not_mentioned	released	unavailable
Haiku 4.5	imcs21	calibration	10272369	symptom_260	10272369	0.004052	1.9361241250298917	not_mentioned		not_mentioned	correct	ok	not_mentioned	released	unavailable
Haiku 4.5	imcs21	calibration	10272369	symptom_261	10272369	0.004052	1.9361241250298917	not_mentioned		not_mentioned	correct	ok	not_mentioned	released	unavailable
Haiku 4.5	imcs21	calibration	10272369	symptom_262	10272369	0.004052	1.9361241250298917	not_mentioned		not_mentioned	correct	ok	not_mentioned	released	unavailable
Haiku 4.5	imcs21	calibration	10272369	symptom_263	10272369	0.004052	1.9361241250298917	not_mentioned		not_mentioned	correct	ok	not_mentioned	released	unavailable
Haiku 4.5	imcs21	calibration	10272369	symptom_264	10272369	0.004052	1.9361241250298917	not_mentioned		not_mentioned	correct	ok	not_mentioned	released	unavailable
Haiku 4.5	imcs21	calibration	10272369	symptom_265	10272369	0.004052	1.9361241250298917	not_mentioned		not_mentioned	correct	ok	not_mentioned	released	unavailable
Haiku 4.5	imcs21	calibration	10272369	symptom_266	10272369	0.004052	1.9361241250298917	not_mentioned		not_mentioned	correct	ok	not_mentioned	released	unavailable
Haiku 4.5	imcs21	calibration	10272369	symptom_267	10272369	0.004052	1.9361241250298917	not_mentioned		not_mentioned	correct	ok	not_mentioned	released	unavailable
Haiku 4.5	imcs21	calibration	10272369	symptom_268	10272369	0.004052	1.9361241250298917	not_mentioned		not_mentioned	correct	ok	not_mentioned	released	unavailable
Haiku 4.5	imcs21	calibration	10272369	symptom_269	10272369	0.004052	1.9361241250298917	not_mentioned		not_mentioned	correct	ok	not_mentioned	released	unavailable
Haiku 4.5	imcs21	calibration	10272369	symptom_270	10272369	0.004052	1.9361241250298917	not_mentioned		not_mentioned	correct	ok	not_mentioned	released	unavailable
Haiku 4.5	imcs21	calibration	10272369	symptom_271	10272369	0.004052	1.9361241250298917	not_mentioned		not_mentioned	correct	ok	not_mentioned	released	unavailable
Haiku 4.5	imcs21	calibration	10272369	symptom_272	10272369	0.004052	1.9361241250298917	not_mentioned		not_mentioned	correct	ok	not_mentioned	released	unavailable
Haiku 4.5	imcs21	calibration	10272369	symptom_273	10272369	0.004052	1.9361241250298917	not_mentioned		not_mentioned	correct	ok	not_mentioned	released	unavailable
Haiku 4.5	imcs21	calibration	10272369	symptom_274	10272369	0.004052	1.9361241250298917	not_mentioned		not_mentioned	correct	ok	not_mentioned	released	unavailable
Haiku 4.5	imcs21	calibration	10272369	symptom_275	10272369	0.004052	1.9361241250298917	not_mentioned		not_mentioned	correct	ok	not_mentioned	released	unavailable
Haiku 4.5	imcs21	calibration	10272369	symptom_276	10272369	0.004052	1.9361241250298917	not_mentioned		not_mentioned	correct	ok	not_mentioned	released	unavailable
Haiku 4.5	imcs21	calibration	10272369	symptom_277	10272369	0.004052	1.9361241250298917	not_mentioned		not_mentioned	correct	ok	not_mentioned	released	unavailable
Haiku 4.5	imcs21	calibration	10272369	symptom_278	10272369	0.004052	1.9361241250298917	not_mentioned		not_mentioned	correct	ok	not_mentioned	released	unavailable
Haiku 4.5	imcs21	calibration	10272369	symptom_279	10272369	0.004052	1.9361241250298917	not_mentioned		not_mentioned	correct	ok	not_mentioned	released	unavailable
Haiku 4.5	imcs21	calibration	10272369	symptom_280	10272369	0.004052	1.9361241250298917	not_mentioned		not_mentioned	correct	ok	not_mentioned	released	unavailable
Haiku 4.5	imcs21	calibration	10272369	symptom_281	10272369	0.004052	1.9361241250298917	not_mentioned		not_mentioned	correct	ok	not_mentioned	released	unavailable
Haiku 4.5	imcs21	calibration	10272369	symptom_282	10272369	0.004052	1.9361241250298917	not_mentioned		not_mentioned	correct	ok	not_mentioned	released	unavailable
Haiku 4.5	imcs21	calibration	10272369	symptom_283	10272369	0.004052	1.9361241250298917	not_mentioned		not_mentioned	correct	ok	not_mentioned	released	unavailable
Haiku 4.5	imcs21	calibration	10272369	symptom_284	10272369	0.004052	1.9361241250298917	not_mentioned		not_mentioned	correct	ok	not_mentioned	released	unavailable
Haiku 4.5	imcs21	calibration	10272369	symptom_285	10272369	0.004052	1.9361241250298917	not_mentioned		not_mentioned	correct	ok	not_mentioned	released	unavailable
Haiku 4.5	imcs21	calibration	10272369	symptom_286	10272369	0.004052	1.9361241250298917	not_mentioned		not_mentioned	correct	ok	not_mentioned	released	unavailable
Haiku 4.5	imcs21	calibration	10272369	symptom_287	10272369	0.004052	1.9361241250298917	not_mentioned		not_mentioned	correct	ok	not_mentioned	released	unavailable
Haiku 4.5	imcs21	calibration	10272369	symptom_288	10272369	0.004052	1.9361241250298917	not_mentioned		not_mentioned	correct	ok	not_mentioned	released	unavailable
Haiku 4.5	imcs21	calibration	10272369	symptom_289	10272369	0.004052	1.9361241250298917	not_mentioned		not_mentioned	correct	ok	not_mentioned	released	unavailable
Haiku 4.5	imcs21	calibration	10272369	symptom_290	10272369	0.004052	1.9361241250298917	not_mentioned		not_mentioned	correct	ok	not_mentioned	released	unavailable
Haiku 4.5	imcs21	calibration	10272369	symptom_291	10272369	0.004052	1.9361241250298917	not_mentioned		not_mentioned	correct	ok	not_mentioned	released	unavailable
Haiku 4.5	imcs21	calibration	10272369	symptom_292	10272369	0.004052	1.9361241250298917	not_mentioned		not_mentioned	correct	ok	not_mentioned	released	unavailable
Haiku 4.5	imcs21	calibration	10272369	symptom_293	10272369	0.004052	1.9361241250298917	not_mentioned		not_mentioned	correct	ok	not_mentioned	released	unavailable
Haiku 4.5	imcs21	calibration	10272369	symptom_294	10272369	0.004052	1.9361241250298917	not_mentioned		not_mentioned	correct	ok	not_mentioned	released	unavailable
Haiku 4.5	imcs21	calibration	10272369	symptom_295	10272369	0.004052	1.9361241250298917	not_mentioned		not_mentioned	correct	ok	not_mentioned	released	unavailable
Haiku 4.5	imcs21	calibration	10272369	symptom_296	10272369	0.004052	1.9361241250298917	not_mentioned		not_mentioned	correct	ok	not_mentioned	released	unavailable
Haiku 4.5	imcs21	calibration	10272369	symptom_297	10272369	0.004052	1.9361241250298917	not_mentioned		not_mentioned	correct	ok	not_mentioned	released	unavailable
Haiku 4.5	imcs21	calibration	10272369	symptom_298	10272369	0.004052	1.9361241250298917	not_mentioned		not_mentioned	correct	ok	not_mentioned	released	unavailable
Haiku 4.5	imcs21	calibration	10272369	symptom_299	10272369	0.004052	1.9361241250298917	not_mentioned		not_mentioned	correct	ok	not_mentioned	released	unavailable
Haiku 4.5	imcs21	calibration	10272369	symptom_300	10272369	0.004052	1.9361241250298917	not_mentioned		not_mentioned	correct	ok	not_mentioned	released	unavailable
Haiku 4.5	imcs21	calibration	10272369	symptom_301	10272369	0.004052	1.9361241250298917	not_mentioned		not_mentioned	correct	ok	not_mentioned	released	unavailable
Haiku 4.5	imcs21	calibration	10272369	symptom_302	10272369	0.004052	1.9361241250298917	not_mentioned		not_mentioned	correct	ok	not_mentioned	released	unavailable
Haiku 4.5	imcs21	calibration	10272369	symptom_303	10272369	0.004052	1.9361241250298917	not_mentioned		not_mentioned	correct	ok	not_mentioned	released	unavailable
Haiku 4.5	imcs21	calibration	10272369	symptom_304	10272369	0.004052	1.9361241250298917	not_mentioned		not_mentioned	correct	ok	not_mentioned	released	unavailable
Haiku 4.5	imcs21	calibration	10272369	symptom_305	10272369	0.004052	1.9361241250298917	not_mentioned		not_mentioned	correct	ok	not_mentioned	released	unavailable
Haiku 4.5	imcs21	calibration	10272369	symptom_306	10272369	0.004052	1.9361241250298917	not_mentioned		not_mentioned	correct	ok	not_mentioned	released	unavailable
Haiku 4.5	imcs21	calibration	10272369	symptom_307	10272369	0.004052	1.9361241250298917	not_mentioned		not_mentioned	correct	ok	not_mentioned	released	unavailable
Haiku 4.5	imcs21	calibration	10272369	symptom_308	10272369	0.004052	1.9361241250298917	not_mentioned		not_mentioned	correct	ok	not_mentioned	released	unavailable
Haiku 4.5	imcs21	calibration	10272369	symptom_309	10272369	0.004052	1.9361241250298917	not_mentioned		not_mentioned	correct	ok	not_mentioned	released	unavailable
Haiku 4.5	imcs21	calibration	10272369	symptom_310	10272369	0.004052	1.9361241250298917	not_mentioned		not_mentioned	correct	ok	not_mentioned	released	unavailable
Haiku 4.5	imcs21	calibration	10272369	symptom_311	10272369	0.004052	1.9361241250298917	not_mentioned		not_mentioned	correct	ok	not_mentioned	released	unavailable
Haiku 4.5	imcs21	calibration	10272369	symptom_312	10272369	0.004052	1.9361241250298917	not_mentioned		not_mentioned	correct	ok	not_mentioned	released	unavailable
Haiku 4.5	imcs21	calibration	10272369	symptom_313	10272369	0.004052	1.9361241250298917	not_mentioned		not_mentioned	correct	ok	not_mentioned	released	unavailable
Haiku 4.5	imcs21	calibration	10272369	symptom_314	10272369	0.004052	1.9361241250298917	not_mentioned		not_mentioned	correct	ok	not_mentioned	released	unavailable
Haiku 4.5	imcs21	calibration	10272369	symptom_315	10272369	0.004052	1.9361241250298917	not_mentioned		not_mentioned	correct	ok	not_mentioned	released	unavailable
Haiku 4.5	imcs21	calibration	10272369	symptom_316	10272369	0.004052	1.9361241250298917	not_mentioned		not_mentioned	correct	ok	not_mentioned	released	unavailable
Haiku 4.5	imcs21	calibration	10272369	symptom_317	10272369	0.004052	1.9361241250298917	not_mentioned		not_mentioned	correct	ok	not_mentioned	released	unavailable
Haiku 4.5	imcs21	calibration	10272369	symptom_318	10272369	0.004052	1.9361241250298917	not_mentioned		not_mentioned	correct	ok	not_mentioned	released	unavailable
Haiku 4.5	imcs21	calibration	10272369	symptom_319	10272369	0.004052	1.9361241250298917	not_mentioned		not_mentioned	correct	ok	not_mentioned	released	unavailable
Haiku 4.5	imcs21	calibration	10272369	symptom_320	10272369	0.004052	1.9361241250298917	not_mentioned		not_mentioned	correct	ok	not_mentioned	released	unavailable
Haiku 4.5	imcs21	calibration	10272369	symptom_321	10272369	0.004052	1.9361241250298917	not_mentioned		not_mentioned	correct	ok	not_mentioned	released	unavailable
Haiku 4.5	imcs21	calibration	10272369	symptom_322	10272369	0.004052	1.9361241250298917	not_mentioned		not_mentioned	correct	ok	not_mentioned	released	unavailable
Haiku 4.5	imcs21	calibration	10272369	symptom_323	10272369	0.004052	1.9361241250298917	not_mentioned		not_mentioned	correct	ok	not_mentioned	released	unavailable
Haiku 4.5	imcs21	calibration	10272369	symptom_324	10272369	0.004052	1.9361241250298917	not_mentioned		not_mentioned	correct	ok	not_mentioned	released	unavailable
Haiku 4.5	imcs21	calibration	10272369	symptom_325	10272369	0.004052	1.9361241250298917	not_mentioned		not_mentioned	correct	ok	not_mentioned	released	unavailable
Haiku 4.5	imcs21	calibration	10272369	symptom_326	10272369	0.004052	1.9361241250298917	not_mentioned		not_mentioned	correct	ok	not_mentioned	released	unavailable
Haiku 4.5	imcs21	calibration	10272369	symptom_327	10272369	0.004052	1.9361241250298917	not_mentioned		not_mentioned	correct	ok	not_mentioned	released	unavailable
Haiku 4.5	imcs21	calibration	10272369	symptom_328	10272369	0.004052	1.9361241250298917	not_mentioned		not_mentioned	correct	ok	not_mentioned	released	unavailable
Haiku 4.5	imcs21	calibration	10272369	symptom_329	10272369	0.004052	1.9361241250298917	not_mentioned		not_mentioned	correct	ok	not_mentioned	released	unavailable
Haiku 4.5	imcs21	calibration	10272369	symptom_330	10272369	0.004052	1.9361241250298917	not_mentioned		not_mentioned	correct	ok	not_mentioned	released	unavailable
Haiku 4.5	imcs21	calibration	10272722	symptom_000	10272722	0.003387	1.5252037500031292	not_mentioned		not_mentioned	correct	ok	not_mentioned	released	unavailable
Haiku 4.5	imcs21	calibration	10272722	symptom_001	10272722	0.003387	1.5252037500031292	not_mentioned		not_mentioned	correct	ok	not_mentioned	released	unavailable
Haiku 4.5	imcs21	calibration	10272722	symptom_002	10272722	0.003387	1.5252037500031292	positive	0.75	positive	correct	ok	positive	released	reported_percentage
Haiku 4.5	imcs21	calibration	10272722	symptom_003	10272722	0.003387	1.5252037500031292	not_mentioned		not_mentioned	correct	ok	not_mentioned	released	unavailable
Haiku 4.5	imcs21	calibration	10272722	symptom_004	10272722	0.003387	1.5252037500031292	not_mentioned		not_mentioned	correct	ok	not_mentioned	released	unavailable
Haiku 4.5	imcs21	calibration	10272722	symptom_005	10272722	0.003387	1.5252037500031292	not_mentioned		not_mentioned	correct	ok	not_mentioned	released	unavailable
Haiku 4.5	imcs21	calibration	10272722	symptom_006	10272722	0.003387	1.5252037500031292	not_mentioned		not_mentioned	correct	ok	not_mentioned	released	unavailable
Haiku 4.5	imcs21	calibration	10272722	symptom_007	10272722	0.003387	1.5252037500031292	not_mentioned		not_mentioned	correct	ok	not_mentioned	released	unavailable
Haiku 4.5	imcs21	calibration	10272722	symptom_008	10272722	0.003387	1.5252037500031292	not_mentioned		not_mentioned	correct	ok	not_mentioned	released	unavailable
Haiku 4.5	imcs21	calibration	10272722	symptom_009	10272722	0.003387	1.5252037500031292	not_mentioned		not_mentioned	correct	ok	not_mentioned	released	unavailable
Haiku 4.5	imcs21	calibration	10272722	symptom_010	10272722	0.003387	1.5252037500031292	not_mentioned		not_mentioned	correct	ok	not_mentioned	released	unavailable
Haiku 4.5	imcs21	calibration	10272722	symptom_011	10272722	0.003387	1.5252037500031292	not_mentioned		not_mentioned	correct	ok	not_mentioned	released	unavailable
Haiku 4.5	imcs21	calibration	10272722	symptom_012	10272722	0.003387	1.5252037500031292	not_mentioned		not_mentioned	correct	ok	not_mentioned	released	unavailable
Haiku 4.5	imcs21	calibration	10272722	symptom_013	10272722	0.003387	1.5252037500031292	uncertain	0.7	positive	incorrect	ok	positive	released	reported_percentage
Haiku 4.5	imcs21	calibration	10272722	symptom_014	10272722	0.003387	1.5252037500031292	not_mentioned		not_mentioned	correct	ok	not_mentioned	released	unavailable
Haiku 4.5	imcs21	calibration	10272722	symptom_015	10272722	0.003387	1.5252037500031292	not_mentioned		not_mentioned	correct	ok	not_mentioned	released	unavailable
Haiku 4.5	imcs21	calibration	10272722	symptom_016	10272722	0.003387	1.5252037500031292	not_mentioned		not_mentioned	correct	ok	not_mentioned	released	unavailable
Haiku 4.5	imcs21	calibration	10272722	symptom_017	10272722	0.003387	1.5252037500031292	not_mentioned		not_mentioned	correct	ok	not_mentioned	released	unavailable
Haiku 4.5	imcs21	calibration	10272722	symptom_018	10272722	0.003387	1.5252037500031292	not_mentioned		not_mentioned	correct	ok	not_mentioned	released	unavailable
Haiku 4.5	imcs21	calibration	10272722	symptom_019	10272722	0.003387	1.5252037500031292	positive	0.9	positive	correct	ok	positive	released	reported_percentage
Haiku 4.5	imcs21	calibration	10272722	symptom_020	10272722	0.003387	1.5252037500031292	not_mentioned		not_mentioned	correct	ok	not_mentioned	released	unavailable
Haiku 4.5	imcs21	calibration	10272722	symptom_021	10272722	0.003387	1.5252037500031292	not_mentioned		not_mentioned	correct	ok	not_mentioned	released	unavailable
Haiku 4.5	imcs21	calibration	10272722	symptom_022	10272722	0.003387	1.5252037500031292	not_mentioned		not_mentioned	correct	ok	not_mentioned	released	unavailable
Haiku 4.5	imcs21	calibration	10272722	symptom_023	10272722	0.003387	1.5252037500031292	not_mentioned		not_mentioned	correct	ok	not_mentioned	released	unavailable
Haiku 4.5	imcs21	calibration	10272722	symptom_024	10272722	0.003387	1.5252037500031292	not_mentioned		not_mentioned	correct	ok	not_mentioned	released	unavailable
Haiku 4.5	imcs21	calibration	10272722	symptom_025	10272722	0.003387	1.5252037500031292	not_mentioned		not_mentioned	correct	ok	not_mentioned	released	unavailable
Haiku 4.5	imcs21	calibration	10272722	symptom_026	10272722	0.003387	1.5252037500031292	not_mentioned		not_mentioned	correct	ok	not_mentioned	released	unavailable
Haiku 4.5	imcs21	calibration	10272722	symptom_027	10272722	0.003387	1.5252037500031292	not_mentioned		not_mentioned	correct	ok	not_mentioned	released	unavailable
Haiku 4.5	imcs21	calibration	10272722	symptom_028	10272722	0.003387	1.5252037500031292	not_mentioned		not_mentioned	correct	ok	not_mentioned	released	unavailable
Haiku 4.5	imcs21	calibration	10272722	symptom_029	10272722	0.003387	1.5252037500031292	not_mentioned		not_mentioned	correct	ok	not_mentioned	released	unavailable
Haiku 4.5	imcs21	calibration	10272722	symptom_030	10272722	0.003387	1.5252037500031292	not_mentioned		not_mentioned	correct	ok	not_mentioned	released	unavailable
Haiku 4.5	imcs21	calibration	10272722	symptom_031	10272722	0.003387	1.5252037500031292	not_mentioned		not_mentioned	correct	ok	not_mentioned	released	unavailable
Haiku 4.5	imcs21	calibration	10272722	symptom_032	10272722	0.003387	1.5252037500031292	not_mentioned		not_mentioned	correct	ok	not_mentioned	released	unavailable
Haiku 4.5	imcs21	calibration	10272722	symptom_033	10272722	0.003387	1.5252037500031292	not_mentioned		not_mentioned	correct	ok	not_mentioned	released	unavailable
Haiku 4.5	imcs21	calibration	10272722	symptom_034	10272722	0.003387	1.5252037500031292	not_mentioned		not_mentioned	correct	ok	not_mentioned	released	unavailable
Haiku 4.5	imcs21	calibration	10272722	symptom_035	10272722	0.003387	1.5252037500031292	not_mentioned		not_mentioned	correct	ok	not_mentioned	released	unavailable
Haiku 4.5	imcs21	calibration	10272722	symptom_036	10272722	0.003387	1.5252037500031292	not_mentioned		not_mentioned	correct	ok	not_mentioned	released	unavailable
Haiku 4.5	imcs21	calibration	10272722	symptom_037	10272722	0.003387	1.5252037500031292	not_mentioned		not_mentioned	correct	ok	not_mentioned	released	unavailable
Haiku 4.5	imcs21	calibration	10272722	symptom_038	10272722	0.003387	1.5252037500031292	not_mentioned		not_mentioned	correct	ok	not_mentioned	released	unavailable
Haiku 4.5	imcs21	calibration	10272722	symptom_039	10272722	0.003387	1.5252037500031292	not_mentioned		not_mentioned	correct	ok	not_mentioned	released	unavailable
Haiku 4.5	imcs21	calibration	10272722	symptom_040	10272722	0.003387	1.5252037500031292	not_mentioned		not_mentioned	correct	ok	not_mentioned	released	unavailable
Haiku 4.5	imcs21	calibration	10272722	symptom_041	10272722	0.003387	1.5252037500031292	not_mentioned		not_mentioned	correct	ok	not_mentioned	released	unavailable
Haiku 4.5	imcs21	calibration	10272722	symptom_042	10272722	0.003387	1.5252037500031292	not_mentioned		not_mentioned	correct	ok	not_mentioned	released	unavailable
Haiku 4.5	imcs21	calibration	10272722	symptom_043	10272722	0.003387	1.5252037500031292	not_mentioned		not_mentioned	correct	ok	not_mentioned	released	unavailable
Haiku 4.5	imcs21	calibration	10272722	symptom_044	10272722	0.003387	1.5252037500031292	not_mentioned		not_mentioned	correct	ok	not_mentioned	released	unavailable
Haiku 4.5	imcs21	calibration	10272722	symptom_045	10272722	0.003387	1.5252037500031292	not_mentioned		not_mentioned	correct	ok	not_mentioned	released	unavailable
Haiku 4.5	imcs21	calibration	10272722	symptom_046	10272722	0.003387	1.5252037500031292	not_mentioned		not_mentioned	correct	ok	not_mentioned	released	unavailable
Haiku 4.5	imcs21	calibration	10272722	symptom_047	10272722	0.003387	1.5252037500031292	not_mentioned		not_mentioned	correct	ok	not_mentioned	released	unavailable
Haiku 4.5	imcs21	calibration	10272722	symptom_048	10272722	0.003387	1.5252037500031292	not_mentioned		not_mentioned	correct	ok	not_mentioned	released	unavailable
Haiku 4.5	imcs21	calibration	10272722	symptom_049	10272722	0.003387	1.5252037500031292	not_mentioned		not_mentioned	correct	ok	not_mentioned	released	unavailable
Haiku 4.5	imcs21	calibration	10272722	symptom_050	10272722	0.003387	1.5252037500031292	not_mentioned		not_mentioned	correct	ok	not_mentioned	released	unavailable
Haiku 4.5	imcs21	calibration	10272722	symptom_051	10272722	0.003387	1.5252037500031292	not_mentioned		not_mentioned	correct	ok	not_mentioned	released	unavailable
Haiku 4.5	imcs21	calibration	10272722	symptom_052	10272722	0.003387	1.5252037500031292	not_mentioned		not_mentioned	correct	ok	not_mentioned	released	unavailable
Haiku 4.5	imcs21	calibration	10272722	symptom_053	10272722	0.003387	1.5252037500031292	not_mentioned		not_mentioned	correct	ok	not_mentioned	released	unavailable
Haiku 4.5	imcs21	calibration	10272722	symptom_054	10272722	0.003387	1.5252037500031292	not_mentioned		not_mentioned	correct	ok	not_mentioned	released	unavailable
Haiku 4.5	imcs21	calibration	10272722	symptom_055	10272722	0.003387	1.5252037500031292	not_mentioned		not_mentioned	correct	ok	not_mentioned	released	unavailable
Haiku 4.5	imcs21	calibration	10272722	symptom_056	10272722	0.003387	1.5252037500031292	not_mentioned		not_mentioned	correct	ok	not_mentioned	released	unavailable
Haiku 4.5	imcs21	calibration	10272722	symptom_057	10272722	0.003387	1.5252037500031292	not_mentioned		not_mentioned	correct	ok	not_mentioned	released	unavailable
Haiku 4.5	imcs21	calibration	10272722	symptom_058	10272722	0.003387	1.5252037500031292	not_mentioned		not_mentioned	correct	ok	not_mentioned	released	unavailable
Haiku 4.5	imcs21	calibration	10272722	symptom_059	10272722	0.003387	1.5252037500031292	not_mentioned		not_mentioned	correct	ok	not_mentioned	released	unavailable
Haiku 4.5	imcs21	calibration	10272722	symptom_060	10272722	0.003387	1.5252037500031292	not_mentioned		not_mentioned	correct	ok	not_mentioned	released	unavailable
Haiku 4.5	imcs21	calibration	10272722	symptom_061	10272722	0.003387	1.5252037500031292	not_mentioned		not_mentioned	correct	ok	not_mentioned	released	unavailable
Haiku 4.5	imcs21	calibration	10272722	symptom_062	10272722	0.003387	1.5252037500031292	not_mentioned		not_mentioned	correct	ok	not_mentioned	released	unavailable
Haiku 4.5	imcs21	calibration	10272722	symptom_063	10272722	0.003387	1.5252037500031292	not_mentioned		not_mentioned	correct	ok	not_mentioned	released	unavailable
Haiku 4.5	imcs21	calibration	10272722	symptom_064	10272722	0.003387	1.5252037500031292	not_mentioned		not_mentioned	correct	ok	not_mentioned	released	unavailable
Haiku 4.5	imcs21	calibration	10272722	symptom_065	10272722	0.003387	1.5252037500031292	not_mentioned		not_mentioned	correct	ok	not_mentioned	released	unavailable
Haiku 4.5	imcs21	calibration	10272722	symptom_066	10272722	0.003387	1.5252037500031292	not_mentioned		not_mentioned	correct	ok	not_mentioned	released	unavailable
Haiku 4.5	imcs21	calibration	10272722	symptom_067	10272722	0.003387	1.5252037500031292	not_mentioned		not_mentioned	correct	ok	not_mentioned	released	unavailable
Haiku 4.5	imcs21	calibration	10272722	symptom_068	10272722	0.003387	1.5252037500031292	not_mentioned		not_mentioned	correct	ok	not_mentioned	released	unavailable
Haiku 4.5	imcs21	calibration	10272722	symptom_069	10272722	0.003387	1.5252037500031292	not_mentioned		not_mentioned	correct	ok	not_mentioned	released	unavailable
Haiku 4.5	imcs21	calibration	10272722	symptom_070	10272722	0.003387	1.5252037500031292	not_mentioned		not_mentioned	correct	ok	not_mentioned	released	unavailable
Haiku 4.5	imcs21	calibration	10272722	symptom_071	10272722	0.003387	1.5252037500031292	not_mentioned		not_mentioned	correct	ok	not_mentioned	released	unavailable
Haiku 4.5	imcs21	calibration	10272722	symptom_072	10272722	0.003387	1.5252037500031292	not_mentioned		not_mentioned	correct	ok	not_mentioned	released	unavailable
Haiku 4.5	imcs21	calibration	10272722	symptom_073	10272722	0.003387	1.5252037500031292	not_mentioned		not_mentioned	correct	ok	not_mentioned	released	unavailable
Haiku 4.5	imcs21	calibration	10272722	symptom_074	10272722	0.003387	1.5252037500031292	not_mentioned		not_mentioned	correct	ok	not_mentioned	released	unavailable
Haiku 4.5	imcs21	calibration	10272722	symptom_075	10272722	0.003387	1.5252037500031292	not_mentioned		not_mentioned	correct	ok	not_mentioned	released	unavailable
Haiku 4.5	imcs21	calibration	10272722	symptom_076	10272722	0.003387	1.5252037500031292	not_mentioned		not_mentioned	correct	ok	not_mentioned	released	unavailable
Haiku 4.5	imcs21	calibration	10272722	symptom_077	10272722	0.003387	1.5252037500031292	not_mentioned		not_mentioned	correct	ok	not_mentioned	released	unavailable
Haiku 4.5	imcs21	calibration	10272722	symptom_078	10272722	0.003387	1.5252037500031292	not_mentioned		not_mentioned	correct	ok	not_mentioned	released	unavailable
Haiku 4.5	imcs21	calibration	10272722	symptom_079	10272722	0.003387	1.5252037500031292	not_mentioned		not_mentioned	correct	ok	not_mentioned	released	unavailable
Haiku 4.5	imcs21	calibration	10272722	symptom_080	10272722	0.003387	1.5252037500031292	not_mentioned		not_mentioned	correct	ok	not_mentioned	released	unavailable
Haiku 4.5	imcs21	calibration	10272722	symptom_081	10272722	0.003387	1.5252037500031292	not_mentioned		not_mentioned	correct	ok	not_mentioned	released	unavailable
Haiku 4.5	imcs21	calibration	10272722	symptom_082	10272722	0.003387	1.5252037500031292	not_mentioned		not_mentioned	correct	ok	not_mentioned	released	unavailable
Haiku 4.5	imcs21	calibration	10272722	symptom_083	10272722	0.003387	1.5252037500031292	not_mentioned		not_mentioned	correct	ok	not_mentioned	released	unavailable
Haiku 4.5	imcs21	calibration	10272722	symptom_084	10272722	0.003387	1.5252037500031292	not_mentioned		not_mentioned	correct	ok	not_mentioned	released	unavailable
Haiku 4.5	imcs21	calibration	10272722	symptom_085	10272722	0.003387	1.5252037500031292	not_mentioned		not_mentioned	correct	ok	not_mentioned	released	unavailable
Haiku 4.5	imcs21	calibration	10272722	symptom_086	10272722	0.003387	1.5252037500031292	not_mentioned		not_mentioned	correct	ok	not_mentioned	released	unavailable
Haiku 4.5	imcs21	calibration	10272722	symptom_087	10272722	0.003387	1.5252037500031292	not_mentioned		not_mentioned	correct	ok	not_mentioned	released	unavailable
Haiku 4.5	imcs21	calibration	10272722	symptom_088	10272722	0.003387	1.5252037500031292	not_mentioned		not_mentioned	correct	ok	not_mentioned	released	unavailable
Haiku 4.5	imcs21	calibration	10272722	symptom_089	10272722	0.003387	1.5252037500031292	not_mentioned		not_mentioned	correct	ok	not_mentioned	released	unavailable
Haiku 4.5	imcs21	calibration	10272722	symptom_090	10272722	0.003387	1.5252037500031292	not_mentioned		not_mentioned	correct	ok	not_mentioned	released	unavailable
Haiku 4.5	imcs21	calibration	10272722	symptom_091	10272722	0.003387	1.5252037500031292	not_mentioned		not_mentioned	correct	ok	not_mentioned	released	unavailable
Haiku 4.5	imcs21	calibration	10272722	symptom_092	10272722	0.003387	1.5252037500031292	not_mentioned		not_mentioned	correct	ok	not_mentioned	released	unavailable
Haiku 4.5	imcs21	calibration	10272722	symptom_093	10272722	0.003387	1.5252037500031292	not_mentioned		not_mentioned	correct	ok	not_mentioned	released	unavailable
Haiku 4.5	imcs21	calibration	10272722	symptom_094	10272722	0.003387	1.5252037500031292	not_mentioned		not_mentioned	correct	ok	not_mentioned	released	unavailable
Haiku 4.5	imcs21	calibration	10272722	symptom_095	10272722	0.003387	1.5252037500031292	not_mentioned		not_mentioned	correct	ok	not_mentioned	released	unavailable
Haiku 4.5	imcs21	calibration	10272722	symptom_096	10272722	0.003387	1.5252037500031292	not_mentioned		not_mentioned	correct	ok	not_mentioned	released	unavailable
Haiku 4.5	imcs21	calibration	10272722	symptom_097	10272722	0.003387	1.5252037500031292	not_mentioned		not_mentioned	correct	ok	not_mentioned	released	unavailable
Haiku 4.5	imcs21	calibration	10272722	symptom_098	10272722	0.003387	1.5252037500031292	not_mentioned		not_mentioned	correct	ok	not_mentioned	released	unavailable
Haiku 4.5	imcs21	calibration	10272722	symptom_099	10272722	0.003387	1.5252037500031292	not_mentioned		not_mentioned	correct	ok	not_mentioned	released	unavailable
Haiku 4.5	imcs21	calibration	10272722	symptom_100	10272722	0.003387	1.5252037500031292	not_mentioned		not_mentioned	correct	ok	not_mentioned	released	unavailable
Haiku 4.5	imcs21	calibration	10272722	symptom_101	10272722	0.003387	1.5252037500031292	not_mentioned		not_mentioned	correct	ok	not_mentioned	released	unavailable
Haiku 4.5	imcs21	calibration	10272722	symptom_102	10272722	0.003387	1.5252037500031292	not_mentioned		not_mentioned	correct	ok	not_mentioned	released	unavailable
Haiku 4.5	imcs21	calibration	10272722	symptom_103	10272722	0.003387	1.5252037500031292	not_mentioned		not_mentioned	correct	ok	not_mentioned	released	unavailable
Haiku 4.5	imcs21	calibration	10272722	symptom_104	10272722	0.003387	1.5252037500031292	not_mentioned		not_mentioned	correct	ok	not_mentioned	released	unavailable
Haiku 4.5	imcs21	calibration	10272722	symptom_105	10272722	0.003387	1.5252037500031292	not_mentioned		not_mentioned	correct	ok	not_mentioned	released	unavailable
Haiku 4.5	imcs21	calibration	10272722	symptom_106	10272722	0.003387	1.5252037500031292	not_mentioned		not_mentioned	correct	ok	not_mentioned	released	unavailable
Haiku 4.5	imcs21	calibration	10272722	symptom_107	10272722	0.003387	1.5252037500031292	not_mentioned		not_mentioned	correct	ok	not_mentioned	released	unavailable
Haiku 4.5	imcs21	calibration	10272722	symptom_108	10272722	0.003387	1.5252037500031292	not_mentioned		not_mentioned	correct	ok	not_mentioned	released	unavailable
Haiku 4.5	imcs21	calibration	10272722	symptom_109	10272722	0.003387	1.5252037500031292	not_mentioned		not_mentioned	correct	ok	not_mentioned	released	unavailable
Haiku 4.5	imcs21	calibration	10272722	symptom_110	10272722	0.003387	1.5252037500031292	not_mentioned		not_mentioned	correct	ok	not_mentioned	released	unavailable
Haiku 4.5	imcs21	calibration	10272722	symptom_111	10272722	0.003387	1.5252037500031292	not_mentioned		not_mentioned	correct	ok	not_mentioned	released	unavailable
Haiku 4.5	imcs21	calibration	10272722	symptom_112	10272722	0.003387	1.5252037500031292	not_mentioned		not_mentioned	correct	ok	not_mentioned	released	unavailable
Haiku 4.5	imcs21	calibration	10272722	symptom_113	10272722	0.003387	1.5252037500031292	not_mentioned		not_mentioned	correct	ok	not_mentioned	released	unavailable
Haiku 4.5	imcs21	calibration	10272722	symptom_114	10272722	0.003387	1.5252037500031292	not_mentioned		not_mentioned	correct	ok	not_mentioned	released	unavailable
Haiku 4.5	imcs21	calibration	10272722	symptom_115	10272722	0.003387	1.5252037500031292	not_mentioned		not_mentioned	correct	ok	not_mentioned	released	unavailable
Haiku 4.5	imcs21	calibration	10272722	symptom_116	10272722	0.003387	1.5252037500031292	not_mentioned		not_mentioned	correct	ok	not_mentioned	released	unavailable
Haiku 4.5	imcs21	calibration	10272722	symptom_117	10272722	0.003387	1.5252037500031292	not_mentioned		not_mentioned	correct	ok	not_mentioned	released	unavailable
Haiku 4.5	imcs21	calibration	10272722	symptom_118	10272722	0.003387	1.5252037500031292	not_mentioned		not_mentioned	correct	ok	not_mentioned	released	unavailable
Haiku 4.5	imcs21	calibration	10272722	symptom_119	10272722	0.003387	1.5252037500031292	not_mentioned		not_mentioned	correct	ok	not_mentioned	released	unavailable
Haiku 4.5	imcs21	calibration	10272722	symptom_120	10272722	0.003387	1.5252037500031292	not_mentioned		not_mentioned	correct	ok	not_mentioned	released	unavailable
Haiku 4.5	imcs21	calibration	10272722	symptom_121	10272722	0.003387	1.5252037500031292	not_mentioned		not_mentioned	correct	ok	not_mentioned	released	unavailable
Haiku 4.5	imcs21	calibration	10272722	symptom_122	10272722	0.003387	1.5252037500031292	not_mentioned		not_mentioned	correct	ok	not_mentioned	released	unavailable
Haiku 4.5	imcs21	calibration	10272722	symptom_123	10272722	0.003387	1.5252037500031292	not_mentioned		not_mentioned	correct	ok	not_mentioned	released	unavailable
Haiku 4.5	imcs21	calibration	10272722	symptom_124	10272722	0.003387	1.5252037500031292	not_mentioned		not_mentioned	correct	ok	not_mentioned	released	unavailable
Haiku 4.5	imcs21	calibration	10272722	symptom_125	10272722	0.003387	1.5252037500031292	not_mentioned		not_mentioned	correct	ok	not_mentioned	released	unavailable
Haiku 4.5	imcs21	calibration	10272722	symptom_126	10272722	0.003387	1.5252037500031292	not_mentioned		not_mentioned	correct	ok	not_mentioned	released	unavailable
Haiku 4.5	imcs21	calibration	10272722	symptom_127	10272722	0.003387	1.5252037500031292	not_mentioned		not_mentioned	correct	ok	not_mentioned	released	unavailable
Haiku 4.5	imcs21	calibration	10272722	symptom_128	10272722	0.003387	1.5252037500031292	not_mentioned		not_mentioned	correct	ok	not_mentioned	released	unavailable
Haiku 4.5	imcs21	calibration	10272722	symptom_129	10272722	0.003387	1.5252037500031292	not_mentioned		not_mentioned	correct	ok	not_mentioned	released	unavailable
Haiku 4.5	imcs21	calibration	10272722	symptom_130	10272722	0.003387	1.5252037500031292	not_mentioned		not_mentioned	correct	ok	not_mentioned	released	unavailable
Haiku 4.5	imcs21	calibration	10272722	symptom_131	10272722	0.003387	1.5252037500031292	not_mentioned		not_mentioned	correct	ok	not_mentioned	released	unavailable
Haiku 4.5	imcs21	calibration	10272722	symptom_132	10272722	0.003387	1.5252037500031292	not_mentioned		not_mentioned	correct	ok	not_mentioned	released	unavailable
Haiku 4.5	imcs21	calibration	10272722	symptom_133	10272722	0.003387	1.5252037500031292	not_mentioned		not_mentioned	correct	ok	not_mentioned	released	unavailable
Haiku 4.5	imcs21	calibration	10272722	symptom_134	10272722	0.003387	1.5252037500031292	not_mentioned		not_mentioned	correct	ok	not_mentioned	released	unavailable
Haiku 4.5	imcs21	calibration	10272722	symptom_135	10272722	0.003387	1.5252037500031292	not_mentioned		not_mentioned	correct	ok	not_mentioned	released	unavailable
Haiku 4.5	imcs21	calibration	10272722	symptom_136	10272722	0.003387	1.5252037500031292	not_mentioned		not_mentioned	correct	ok	not_mentioned	released	unavailable
Haiku 4.5	imcs21	calibration	10272722	symptom_137	10272722	0.003387	1.5252037500031292	not_mentioned		not_mentioned	correct	ok	not_mentioned	released	unavailable
Haiku 4.5	imcs21	calibration	10272722	symptom_138	10272722	0.003387	1.5252037500031292	not_mentioned		not_mentioned	correct	ok	not_mentioned	released	unavailable
Haiku 4.5	imcs21	calibration	10272722	symptom_139	10272722	0.003387	1.5252037500031292	not_mentioned		not_mentioned	correct	ok	not_mentioned	released	unavailable
Haiku 4.5	imcs21	calibration	10272722	symptom_140	10272722	0.003387	1.5252037500031292	not_mentioned		not_mentioned	correct	ok	not_mentioned	released	unavailable
Haiku 4.5	imcs21	calibration	10272722	symptom_141	10272722	0.003387	1.5252037500031292	not_mentioned		not_mentioned	correct	ok	not_mentioned	released	unavailable
Haiku 4.5	imcs21	calibration	10272722	symptom_142	10272722	0.003387	1.5252037500031292	not_mentioned		not_mentioned	correct	ok	not_mentioned	released	unavailable
Haiku 4.5	imcs21	calibration	10272722	symptom_143	10272722	0.003387	1.5252037500031292	not_mentioned		not_mentioned	correct	ok	not_mentioned	released	unavailable
Haiku 4.5	imcs21	calibration	10272722	symptom_144	10272722	0.003387	1.5252037500031292	not_mentioned		not_mentioned	correct	ok	not_mentioned	released	unavailable
Haiku 4.5	imcs21	calibration	10272722	symptom_145	10272722	0.003387	1.5252037500031292	not_mentioned		not_mentioned	correct	ok	not_mentioned	released	unavailable
Haiku 4.5	imcs21	calibration	10272722	symptom_146	10272722	0.003387	1.5252037500031292	not_mentioned		not_mentioned	correct	ok	not_mentioned	released	unavailable
Haiku 4.5	imcs21	calibration	10272722	symptom_147	10272722	0.003387	1.5252037500031292	not_mentioned		not_mentioned	correct	ok	not_mentioned	released	unavailable
Haiku 4.5	imcs21	calibration	10272722	symptom_148	10272722	0.003387	1.5252037500031292	not_mentioned		not_mentioned	correct	ok	not_mentioned	released	unavailable
Haiku 4.5	imcs21	calibration	10272722	symptom_149	10272722	0.003387	1.5252037500031292	not_mentioned		not_mentioned	correct	ok	not_mentioned	released	unavailable
Haiku 4.5	imcs21	calibration	10272722	symptom_150	10272722	0.003387	1.5252037500031292	not_mentioned		not_mentioned	correct	ok	not_mentioned	released	unavailable
Haiku 4.5	imcs21	calibration	10272722	symptom_151	10272722	0.003387	1.5252037500031292	not_mentioned		not_mentioned	correct	ok	not_mentioned	released	unavailable
Haiku 4.5	imcs21	calibration	10272722	symptom_152	10272722	0.003387	1.5252037500031292	not_mentioned		not_mentioned	correct	ok	not_mentioned	released	unavailable
Haiku 4.5	imcs21	calibration	10272722	symptom_153	10272722	0.003387	1.5252037500031292	not_mentioned		not_mentioned	correct	ok	not_mentioned	released	unavailable
Haiku 4.5	imcs21	calibration	10272722	symptom_154	10272722	0.003387	1.5252037500031292	not_mentioned		not_mentioned	correct	ok	not_mentioned	released	unavailable
Haiku 4.5	imcs21	calibration	10272722	symptom_155	10272722	0.003387	1.5252037500031292	not_mentioned		not_mentioned	correct	ok	not_mentioned	released	unavailable
Haiku 4.5	imcs21	calibration	10272722	symptom_156	10272722	0.003387	1.5252037500031292	not_mentioned		not_mentioned	correct	ok	not_mentioned	released	unavailable
Haiku 4.5	imcs21	calibration	10272722	symptom_157	10272722	0.003387	1.5252037500031292	not_mentioned		not_mentioned	correct	ok	not_mentioned	released	unavailable
Haiku 4.5	imcs21	calibration	10272722	symptom_158	10272722	0.003387	1.5252037500031292	not_mentioned		not_mentioned	correct	ok	not_mentioned	released	unavailable
Haiku 4.5	imcs21	calibration	10272722	symptom_159	10272722	0.003387	1.5252037500031292	not_mentioned		not_mentioned	correct	ok	not_mentioned	released	unavailable
Haiku 4.5	imcs21	calibration	10272722	symptom_160	10272722	0.003387	1.5252037500031292	not_mentioned		not_mentioned	correct	ok	not_mentioned	released	unavailable
Haiku 4.5	imcs21	calibration	10272722	symptom_161	10272722	0.003387	1.5252037500031292	not_mentioned		not_mentioned	correct	ok	not_mentioned	released	unavailable
Haiku 4.5	imcs21	calibration	10272722	symptom_162	10272722	0.003387	1.5252037500031292	not_mentioned		not_mentioned	correct	ok	not_mentioned	released	unavailable
Haiku 4.5	imcs21	calibration	10272722	symptom_163	10272722	0.003387	1.5252037500031292	not_mentioned		not_mentioned	correct	ok	not_mentioned	released	unavailable
Haiku 4.5	imcs21	calibration	10272722	symptom_164	10272722	0.003387	1.5252037500031292	not_mentioned		not_mentioned	correct	ok	not_mentioned	released	unavailable
Haiku 4.5	imcs21	calibration	10272722	symptom_165	10272722	0.003387	1.5252037500031292	not_mentioned		not_mentioned	correct	ok	not_mentioned	released	unavailable
Haiku 4.5	imcs21	calibration	10272722	symptom_166	10272722	0.003387	1.5252037500031292	not_mentioned		not_mentioned	correct	ok	not_mentioned	released	unavailable
Haiku 4.5	imcs21	calibration	10272722	symptom_167	10272722	0.003387	1.5252037500031292	not_mentioned		not_mentioned	correct	ok	not_mentioned	released	unavailable
Haiku 4.5	imcs21	calibration	10272722	symptom_168	10272722	0.003387	1.5252037500031292	not_mentioned		not_mentioned	correct	ok	not_mentioned	released	unavailable
Haiku 4.5	imcs21	calibration	10272722	symptom_169	10272722	0.003387	1.5252037500031292	not_mentioned		not_mentioned	correct	ok	not_mentioned	released	unavailable
Haiku 4.5	imcs21	calibration	10272722	symptom_170	10272722	0.003387	1.5252037500031292	not_mentioned		not_mentioned	correct	ok	not_mentioned	released	unavailable
Haiku 4.5	imcs21	calibration	10272722	symptom_171	10272722	0.003387	1.5252037500031292	not_mentioned		not_mentioned	correct	ok	not_mentioned	released	unavailable
Haiku 4.5	imcs21	calibration	10272722	symptom_172	10272722	0.003387	1.5252037500031292	not_mentioned		not_mentioned	correct	ok	not_mentioned	released	unavailable
Haiku 4.5	imcs21	calibration	10272722	symptom_173	10272722	0.003387	1.5252037500031292	not_mentioned		not_mentioned	correct	ok	not_mentioned	released	unavailable
Haiku 4.5	imcs21	calibration	10272722	symptom_174	10272722	0.003387	1.5252037500031292	not_mentioned		not_mentioned	correct	ok	not_mentioned	released	unavailable
Haiku 4.5	imcs21	calibration	10272722	symptom_175	10272722	0.003387	1.5252037500031292	not_mentioned		not_mentioned	correct	ok	not_mentioned	released	unavailable
Haiku 4.5	imcs21	calibration	10272722	symptom_176	10272722	0.003387	1.5252037500031292	not_mentioned		not_mentioned	correct	ok	not_mentioned	released	unavailable
Haiku 4.5	imcs21	calibration	10272722	symptom_177	10272722	0.003387	1.5252037500031292	not_mentioned		not_mentioned	correct	ok	not_mentioned	released	unavailable
Haiku 4.5	imcs21	calibration	10272722	symptom_178	10272722	0.003387	1.5252037500031292	not_mentioned		not_mentioned	correct	ok	not_mentioned	released	unavailable
Haiku 4.5	imcs21	calibration	10272722	symptom_179	10272722	0.003387	1.5252037500031292	not_mentioned		not_mentioned	correct	ok	not_mentioned	released	unavailable
Haiku 4.5	imcs21	calibration	10272722	symptom_180	10272722	0.003387	1.5252037500031292	not_mentioned		not_mentioned	correct	ok	not_mentioned	released	unavailable
Haiku 4.5	imcs21	calibration	10272722	symptom_181	10272722	0.003387	1.5252037500031292	not_mentioned		not_mentioned	correct	ok	not_mentioned	released	unavailable
Haiku 4.5	imcs21	calibration	10272722	symptom_182	10272722	0.003387	1.5252037500031292	not_mentioned		not_mentioned	correct	ok	not_mentioned	released	unavailable
Haiku 4.5	imcs21	calibration	10272722	symptom_183	10272722	0.003387	1.5252037500031292	not_mentioned		not_mentioned	correct	ok	not_mentioned	released	unavailable
Haiku 4.5	imcs21	calibration	10272722	symptom_184	10272722	0.003387	1.5252037500031292	not_mentioned		not_mentioned	correct	ok	not_mentioned	released	unavailable
Haiku 4.5	imcs21	calibration	10272722	symptom_185	10272722	0.003387	1.5252037500031292	not_mentioned		not_mentioned	correct	ok	not_mentioned	released	unavailable
Haiku 4.5	imcs21	calibration	10272722	symptom_186	10272722	0.003387	1.5252037500031292	not_mentioned		not_mentioned	correct	ok	not_mentioned	released	unavailable
Haiku 4.5	imcs21	calibration	10272722	symptom_187	10272722	0.003387	1.5252037500031292	not_mentioned		not_mentioned	correct	ok	not_mentioned	released	unavailable
Haiku 4.5	imcs21	calibration	10272722	symptom_188	10272722	0.003387	1.5252037500031292	not_mentioned		not_mentioned	correct	ok	not_mentioned	released	unavailable
Haiku 4.5	imcs21	calibration	10272722	symptom_189	10272722	0.003387	1.5252037500031292	not_mentioned		not_mentioned	correct	ok	not_mentioned	released	unavailable
Haiku 4.5	imcs21	calibration	10272722	symptom_190	10272722	0.003387	1.5252037500031292	not_mentioned		not_mentioned	correct	ok	not_mentioned	released	unavailable
Haiku 4.5	imcs21	calibration	10272722	symptom_191	10272722	0.003387	1.5252037500031292	not_mentioned		not_mentioned	correct	ok	not_mentioned	released	unavailable
Haiku 4.5	imcs21	calibration	10272722	symptom_192	10272722	0.003387	1.5252037500031292	not_mentioned		not_mentioned	correct	ok	not_mentioned	released	unavailable
Haiku 4.5	imcs21	calibration	10272722	symptom_193	10272722	0.003387	1.5252037500031292	not_mentioned		not_mentioned	correct	ok	not_mentioned	released	unavailable
Haiku 4.5	imcs21	calibration	10272722	symptom_194	10272722	0.003387	1.5252037500031292	not_mentioned		not_mentioned	correct	ok	not_mentioned	released	unavailable
Haiku 4.5	imcs21	calibration	10272722	symptom_195	10272722	0.003387	1.5252037500031292	not_mentioned		not_mentioned	correct	ok	not_mentioned	released	unavailable
Haiku 4.5	imcs21	calibration	10272722	symptom_196	10272722	0.003387	1.5252037500031292	not_mentioned		not_mentioned	correct	ok	not_mentioned	released	unavailable
Haiku 4.5	imcs21	calibration	10272722	symptom_197	10272722	0.003387	1.5252037500031292	not_mentioned		not_mentioned	correct	ok	not_mentioned	released	unavailable
Haiku 4.5	imcs21	calibration	10272722	symptom_198	10272722	0.003387	1.5252037500031292	not_mentioned		not_mentioned	correct	ok	not_mentioned	released	unavailable
Haiku 4.5	imcs21	calibration	10272722	symptom_199	10272722	0.003387	1.5252037500031292	not_mentioned		not_mentioned	correct	ok	not_mentioned	released	unavailable
Haiku 4.5	imcs21	calibration	10272722	symptom_200	10272722	0.003387	1.5252037500031292	not_mentioned		not_mentioned	correct	ok	not_mentioned	released	unavailable
Haiku 4.5	imcs21	calibration	10272722	symptom_201	10272722	0.003387	1.5252037500031292	not_mentioned		not_mentioned	correct	ok	not_mentioned	released	unavailable
Haiku 4.5	imcs21	calibration	10272722	symptom_202	10272722	0.003387	1.5252037500031292	not_mentioned		not_mentioned	correct	ok	not_mentioned	released	unavailable
Haiku 4.5	imcs21	calibration	10272722	symptom_203	10272722	0.003387	1.5252037500031292	not_mentioned		not_mentioned	correct	ok	not_mentioned	released	unavailable
Haiku 4.5	imcs21	calibration	10272722	symptom_204	10272722	0.003387	1.5252037500031292	not_mentioned		not_mentioned	correct	ok	not_mentioned	released	unavailable
Haiku 4.5	imcs21	calibration	10272722	symptom_205	10272722	0.003387	1.5252037500031292	not_mentioned		not_mentioned	correct	ok	not_mentioned	released	unavailable
Haiku 4.5	imcs21	calibration	10272722	symptom_206	10272722	0.003387	1.5252037500031292	not_mentioned		not_mentioned	correct	ok	not_mentioned	released	unavailable
Haiku 4.5	imcs21	calibration	10272722	symptom_207	10272722	0.003387	1.5252037500031292	not_mentioned		not_mentioned	correct	ok	not_mentioned	released	unavailable
Haiku 4.5	imcs21	calibration	10272722	symptom_208	10272722	0.003387	1.5252037500031292	not_mentioned		not_mentioned	correct	ok	not_mentioned	released	unavailable
Haiku 4.5	imcs21	calibration	10272722	symptom_209	10272722	0.003387	1.5252037500031292	not_mentioned		not_mentioned	correct	ok	not_mentioned	released	unavailable
Haiku 4.5	imcs21	calibration	10272722	symptom_210	10272722	0.003387	1.5252037500031292	not_mentioned		not_mentioned	correct	ok	not_mentioned	released	unavailable
Haiku 4.5	imcs21	calibration	10272722	symptom_211	10272722	0.003387	1.5252037500031292	not_mentioned		not_mentioned	correct	ok	not_mentioned	released	unavailable
Haiku 4.5	imcs21	calibration	10272722	symptom_212	10272722	0.003387	1.5252037500031292	not_mentioned		not_mentioned	correct	ok	not_mentioned	released	unavailable
Haiku 4.5	imcs21	calibration	10272722	symptom_213	10272722	0.003387	1.5252037500031292	not_mentioned		not_mentioned	correct	ok	not_mentioned	released	unavailable
Haiku 4.5	imcs21	calibration	10272722	symptom_214	10272722	0.003387	1.5252037500031292	not_mentioned		not_mentioned	correct	ok	not_mentioned	released	unavailable
Haiku 4.5	imcs21	calibration	10272722	symptom_215	10272722	0.003387	1.5252037500031292	not_mentioned		not_mentioned	correct	ok	not_mentioned	released	unavailable
Haiku 4.5	imcs21	calibration	10272722	symptom_216	10272722	0.003387	1.5252037500031292	not_mentioned		not_mentioned	correct	ok	not_mentioned	released	unavailable
Haiku 4.5	imcs21	calibration	10272722	symptom_217	10272722	0.003387	1.5252037500031292	not_mentioned		not_mentioned	correct	ok	not_mentioned	released	unavailable
Haiku 4.5	imcs21	calibration	10272722	symptom_218	10272722	0.003387	1.5252037500031292	not_mentioned		not_mentioned	correct	ok	not_mentioned	released	unavailable
Haiku 4.5	imcs21	calibration	10272722	symptom_219	10272722	0.003387	1.5252037500031292	not_mentioned		not_mentioned	correct	ok	not_mentioned	released	unavailable
Haiku 4.5	imcs21	calibration	10272722	symptom_220	10272722	0.003387	1.5252037500031292	not_mentioned		not_mentioned	correct	ok	not_mentioned	released	unavailable
Haiku 4.5	imcs21	calibration	10272722	symptom_221	10272722	0.003387	1.5252037500031292	not_mentioned		not_mentioned	correct	ok	not_mentioned	released	unavailable
Haiku 4.5	imcs21	calibration	10272722	symptom_222	10272722	0.003387	1.5252037500031292	not_mentioned		not_mentioned	correct	ok	not_mentioned	released	unavailable
Haiku 4.5	imcs21	calibration	10272722	symptom_223	10272722	0.003387	1.5252037500031292	not_mentioned		not_mentioned	correct	ok	not_mentioned	released	unavailable
Haiku 4.5	imcs21	calibration	10272722	symptom_224	10272722	0.003387	1.5252037500031292	not_mentioned		not_mentioned	correct	ok	not_mentioned	released	unavailable
Haiku 4.5	imcs21	calibration	10272722	symptom_225	10272722	0.003387	1.5252037500031292	not_mentioned		not_mentioned	correct	ok	not_mentioned	released	unavailable
Haiku 4.5	imcs21	calibration	10272722	symptom_226	10272722	0.003387	1.5252037500031292	not_mentioned		not_mentioned	correct	ok	not_mentioned	released	unavailable
Haiku 4.5	imcs21	calibration	10272722	symptom_227	10272722	0.003387	1.5252037500031292	not_mentioned		not_mentioned	correct	ok	not_mentioned	released	unavailable
Haiku 4.5	imcs21	calibration	10272722	symptom_228	10272722	0.003387	1.5252037500031292	not_mentioned		not_mentioned	correct	ok	not_mentioned	released	unavailable
Haiku 4.5	imcs21	calibration	10272722	symptom_229	10272722	0.003387	1.5252037500031292	not_mentioned		not_mentioned	correct	ok	not_mentioned	released	unavailable
Haiku 4.5	imcs21	calibration	10272722	symptom_230	10272722	0.003387	1.5252037500031292	not_mentioned		not_mentioned	correct	ok	not_mentioned	released	unavailable
Haiku 4.5	imcs21	calibration	10272722	symptom_231	10272722	0.003387	1.5252037500031292	not_mentioned		not_mentioned	correct	ok	not_mentioned	released	unavailable
Haiku 4.5	imcs21	calibration	10272722	symptom_232	10272722	0.003387	1.5252037500031292	not_mentioned		not_mentioned	correct	ok	not_mentioned	released	unavailable
Haiku 4.5	imcs21	calibration	10272722	symptom_233	10272722	0.003387	1.5252037500031292	not_mentioned		not_mentioned	correct	ok	not_mentioned	released	unavailable
Haiku 4.5	imcs21	calibration	10272722	symptom_234	10272722	0.003387	1.5252037500031292	not_mentioned		not_mentioned	correct	ok	not_mentioned	released	unavailable
Haiku 4.5	imcs21	calibration	10272722	symptom_235	10272722	0.003387	1.5252037500031292	not_mentioned		not_mentioned	correct	ok	not_mentioned	released	unavailable
Haiku 4.5	imcs21	calibration	10272722	symptom_236	10272722	0.003387	1.5252037500031292	not_mentioned		not_mentioned	correct	ok	not_mentioned	released	unavailable
Haiku 4.5	imcs21	calibration	10272722	symptom_237	10272722	0.003387	1.5252037500031292	not_mentioned		not_mentioned	correct	ok	not_mentioned	released	unavailable
Haiku 4.5	imcs21	calibration	10272722	symptom_238	10272722	0.003387	1.5252037500031292	not_mentioned		not_mentioned	correct	ok	not_mentioned	released	unavailable
Haiku 4.5	imcs21	calibration	10272722	symptom_239	10272722	0.003387	1.5252037500031292	not_mentioned		not_mentioned	correct	ok	not_mentioned	released	unavailable
Haiku 4.5	imcs21	calibration	10272722	symptom_240	10272722	0.003387	1.5252037500031292	not_mentioned		not_mentioned	correct	ok	not_mentioned	released	unavailable
Haiku 4.5	imcs21	calibration	10272722	symptom_241	10272722	0.003387	1.5252037500031292	not_mentioned		not_mentioned	correct	ok	not_mentioned	released	unavailable
Haiku 4.5	imcs21	calibration	10272722	symptom_242	10272722	0.003387	1.5252037500031292	not_mentioned		not_mentioned	correct	ok	not_mentioned	released	unavailable
Haiku 4.5	imcs21	calibration	10272722	symptom_243	10272722	0.003387	1.5252037500031292	not_mentioned		not_mentioned	correct	ok	not_mentioned	released	unavailable
Haiku 4.5	imcs21	calibration	10272722	symptom_244	10272722	0.003387	1.5252037500031292	not_mentioned		not_mentioned	correct	ok	not_mentioned	released	unavailable
Haiku 4.5	imcs21	calibration	10272722	symptom_245	10272722	0.003387	1.5252037500031292	not_mentioned		not_mentioned	correct	ok	not_mentioned	released	unavailable
Haiku 4.5	imcs21	calibration	10272722	symptom_246	10272722	0.003387	1.5252037500031292	not_mentioned		not_mentioned	correct	ok	not_mentioned	released	unavailable
Haiku 4.5	imcs21	calibration	10272722	symptom_247	10272722	0.003387	1.5252037500031292	not_mentioned		not_mentioned	correct	ok	not_mentioned	released	unavailable
Haiku 4.5	imcs21	calibration	10272722	symptom_248	10272722	0.003387	1.5252037500031292	not_mentioned		not_mentioned	correct	ok	not_mentioned	released	unavailable
Haiku 4.5	imcs21	calibration	10272722	symptom_249	10272722	0.003387	1.5252037500031292	not_mentioned		not_mentioned	correct	ok	not_mentioned	released	unavailable
Haiku 4.5	imcs21	calibration	10272722	symptom_250	10272722	0.003387	1.5252037500031292	not_mentioned		not_mentioned	correct	ok	not_mentioned	released	unavailable
Haiku 4.5	imcs21	calibration	10272722	symptom_251	10272722	0.003387	1.5252037500031292	not_mentioned		not_mentioned	correct	ok	not_mentioned	released	unavailable
Haiku 4.5	imcs21	calibration	10272722	symptom_252	10272722	0.003387	1.5252037500031292	not_mentioned		not_mentioned	correct	ok	not_mentioned	released	unavailable
Haiku 4.5	imcs21	calibration	10272722	symptom_253	10272722	0.003387	1.5252037500031292	not_mentioned		not_mentioned	correct	ok	not_mentioned	released	unavailable
Haiku 4.5	imcs21	calibration	10272722	symptom_254	10272722	0.003387	1.5252037500031292	not_mentioned		not_mentioned	correct	ok	not_mentioned	released	unavailable
Haiku 4.5	imcs21	calibration	10272722	symptom_255	10272722	0.003387	1.5252037500031292	not_mentioned		not_mentioned	correct	ok	not_mentioned	released	unavailable
Haiku 4.5	imcs21	calibration	10272722	symptom_256	10272722	0.003387	1.5252037500031292	not_mentioned		not_mentioned	correct	ok	not_mentioned	released	unavailable
Haiku 4.5	imcs21	calibration	10272722	symptom_257	10272722	0.003387	1.5252037500031292	not_mentioned		not_mentioned	correct	ok	not_mentioned	released	unavailable
Haiku 4.5	imcs21	calibration	10272722	symptom_258	10272722	0.003387	1.5252037500031292	not_mentioned		not_mentioned	correct	ok	not_mentioned	released	unavailable
Haiku 4.5	imcs21	calibration	10272722	symptom_259	10272722	0.003387	1.5252037500031292	not_mentioned		not_mentioned	correct	ok	not_mentioned	released	unavailable
Haiku 4.5	imcs21	calibration	10272722	symptom_260	10272722	0.003387	1.5252037500031292	not_mentioned		not_mentioned	correct	ok	not_mentioned	released	unavailable
Haiku 4.5	imcs21	calibration	10272722	symptom_261	10272722	0.003387	1.5252037500031292	not_mentioned		not_mentioned	correct	ok	not_mentioned	released	unavailable
Haiku 4.5	imcs21	calibration	10272722	symptom_262	10272722	0.003387	1.5252037500031292	not_mentioned		not_mentioned	correct	ok	not_mentioned	released	unavailable
Haiku 4.5	imcs21	calibration	10272722	symptom_263	10272722	0.003387	1.5252037500031292	not_mentioned		not_mentioned	correct	ok	not_mentioned	released	unavailable
Haiku 4.5	imcs21	calibration	10272722	symptom_264	10272722	0.003387	1.5252037500031292	not_mentioned		not_mentioned	correct	ok	not_mentioned	released	unavailable
Haiku 4.5	imcs21	calibration	10272722	symptom_265	10272722	0.003387	1.5252037500031292	not_mentioned		not_mentioned	correct	ok	not_mentioned	released	unavailable
Haiku 4.5	imcs21	calibration	10272722	symptom_266	10272722	0.003387	1.5252037500031292	not_mentioned		not_mentioned	correct	ok	not_mentioned	released	unavailable
Haiku 4.5	imcs21	calibration	10272722	symptom_267	10272722	0.003387	1.5252037500031292	not_mentioned		not_mentioned	correct	ok	not_mentioned	released	unavailable
Haiku 4.5	imcs21	calibration	10272722	symptom_268	10272722	0.003387	1.5252037500031292	not_mentioned		not_mentioned	correct	ok	not_mentioned	released	unavailable
Haiku 4.5	imcs21	calibration	10272722	symptom_269	10272722	0.003387	1.5252037500031292	not_mentioned		not_mentioned	correct	ok	not_mentioned	released	unavailable
Haiku 4.5	imcs21	calibration	10272722	symptom_270	10272722	0.003387	1.5252037500031292	not_mentioned		not_mentioned	correct	ok	not_mentioned	released	unavailable
Haiku 4.5	imcs21	calibration	10272722	symptom_271	10272722	0.003387	1.5252037500031292	not_mentioned		not_mentioned	correct	ok	not_mentioned	released	unavailable
Haiku 4.5	imcs21	calibration	10272722	symptom_272	10272722	0.003387	1.5252037500031292	not_mentioned		not_mentioned	correct	ok	not_mentioned	released	unavailable
Haiku 4.5	imcs21	calibration	10272722	symptom_273	10272722	0.003387	1.5252037500031292	not_mentioned		not_mentioned	correct	ok	not_mentioned	released	unavailable
Haiku 4.5	imcs21	calibration	10272722	symptom_274	10272722	0.003387	1.5252037500031292	not_mentioned		not_mentioned	correct	ok	not_mentioned	released	unavailable
Haiku 4.5	imcs21	calibration	10272722	symptom_275	10272722	0.003387	1.5252037500031292	not_mentioned		not_mentioned	correct	ok	not_mentioned	released	unavailable
Haiku 4.5	imcs21	calibration	10272722	symptom_276	10272722	0.003387	1.5252037500031292	not_mentioned		not_mentioned	correct	ok	not_mentioned	released	unavailable
Haiku 4.5	imcs21	calibration	10272722	symptom_277	10272722	0.003387	1.5252037500031292	not_mentioned		not_mentioned	correct	ok	not_mentioned	released	unavailable
Haiku 4.5	imcs21	calibration	10272722	symptom_278	10272722	0.003387	1.5252037500031292	not_mentioned		not_mentioned	correct	ok	not_mentioned	released	unavailable
Haiku 4.5	imcs21	calibration	10272722	symptom_279	10272722	0.003387	1.5252037500031292	not_mentioned		not_mentioned	correct	ok	not_mentioned	released	unavailable
Haiku 4.5	imcs21	calibration	10272722	symptom_280	10272722	0.003387	1.5252037500031292	not_mentioned		not_mentioned	correct	ok	not_mentioned	released	unavailable
Haiku 4.5	imcs21	calibration	10272722	symptom_281	10272722	0.003387	1.5252037500031292	not_mentioned		not_mentioned	correct	ok	not_mentioned	released	unavailable
Haiku 4.5	imcs21	calibration	10272722	symptom_282	10272722	0.003387	1.5252037500031292	not_mentioned		not_mentioned	correct	ok	not_mentioned	released	unavailable
Haiku 4.5	imcs21	calibration	10272722	symptom_283	10272722	0.003387	1.5252037500031292	not_mentioned		not_mentioned	correct	ok	not_mentioned	released	unavailable
Haiku 4.5	imcs21	calibration	10272722	symptom_284	10272722	0.003387	1.5252037500031292	not_mentioned		not_mentioned	correct	ok	not_mentioned	released	unavailable
Haiku 4.5	imcs21	calibration	10272722	symptom_285	10272722	0.003387	1.5252037500031292	not_mentioned		not_mentioned	correct	ok	not_mentioned	released	unavailable
Haiku 4.5	imcs21	calibration	10272722	symptom_286	10272722	0.003387	1.5252037500031292	not_mentioned		not_mentioned	correct	ok	not_mentioned	released	unavailable
Haiku 4.5	imcs21	calibration	10272722	symptom_287	10272722	0.003387	1.5252037500031292	not_mentioned		not_mentioned	correct	ok	not_mentioned	released	unavailable
Haiku 4.5	imcs21	calibration	10272722	symptom_288	10272722	0.003387	1.5252037500031292	not_mentioned		not_mentioned	correct	ok	not_mentioned	released	unavailable
Haiku 4.5	imcs21	calibration	10272722	symptom_289	10272722	0.003387	1.5252037500031292	not_mentioned		not_mentioned	correct	ok	not_mentioned	released	unavailable
Haiku 4.5	imcs21	calibration	10272722	symptom_290	10272722	0.003387	1.5252037500031292	not_mentioned		not_mentioned	correct	ok	not_mentioned	released	unavailable
Haiku 4.5	imcs21	calibration	10272722	symptom_291	10272722	0.003387	1.5252037500031292	not_mentioned		not_mentioned	correct	ok	not_mentioned	released	unavailable
Haiku 4.5	imcs21	calibration	10272722	symptom_292	10272722	0.003387	1.5252037500031292	not_mentioned		not_mentioned	correct	ok	not_mentioned	released	unavailable
Haiku 4.5	imcs21	calibration	10272722	symptom_293	10272722	0.003387	1.5252037500031292	not_mentioned		not_mentioned	correct	ok	not_mentioned	released	unavailable
Haiku 4.5	imcs21	calibration	10272722	symptom_294	10272722	0.003387	1.5252037500031292	not_mentioned		not_mentioned	correct	ok	not_mentioned	released	unavailable
Haiku 4.5	imcs21	calibration	10272722	symptom_295	10272722	0.003387	1.5252037500031292	not_mentioned		not_mentioned	correct	ok	not_mentioned	released	unavailable
Haiku 4.5	imcs21	calibration	10272722	symptom_296	10272722	0.003387	1.5252037500031292	not_mentioned		not_mentioned	correct	ok	not_mentioned	released	unavailable
Haiku 4.5	imcs21	calibration	10272722	symptom_297	10272722	0.003387	1.5252037500031292	not_mentioned		not_mentioned	correct	ok	not_mentioned	released	unavailable
Haiku 4.5	imcs21	calibration	10272722	symptom_298	10272722	0.003387	1.5252037500031292	not_mentioned		not_mentioned	correct	ok	not_mentioned	released	unavailable
Haiku 4.5	imcs21	calibration	10272722	symptom_299	10272722	0.003387	1.5252037500031292	not_mentioned		not_mentioned	correct	ok	not_mentioned	released	unavailable
Haiku 4.5	imcs21	calibration	10272722	symptom_300	10272722	0.003387	1.5252037500031292	not_mentioned		not_mentioned	correct	ok	not_mentioned	released	unavailable
Haiku 4.5	imcs21	calibration	10272722	symptom_301	10272722	0.003387	1.5252037500031292	not_mentioned		not_mentioned	correct	ok	not_mentioned	released	unavailable
Haiku 4.5	imcs21	calibration	10272722	symptom_302	10272722	0.003387	1.5252037500031292	not_mentioned		not_mentioned	correct	ok	not_mentioned	released	unavailable
Haiku 4.5	imcs21	calibration	10272722	symptom_303	10272722	0.003387	1.5252037500031292	not_mentioned		not_mentioned	correct	ok	not_mentioned	released	unavailable
Haiku 4.5	imcs21	calibration	10272722	symptom_304	10272722	0.003387	1.5252037500031292	not_mentioned		not_mentioned	correct	ok	not_mentioned	released	unavailable
Haiku 4.5	imcs21	calibration	10272722	symptom_305	10272722	0.003387	1.5252037500031292	not_mentioned		not_mentioned	correct	ok	not_mentioned	released	unavailable
Haiku 4.5	imcs21	calibration	10272722	symptom_306	10272722	0.003387	1.5252037500031292	not_mentioned		not_mentioned	correct	ok	not_mentioned	released	unavailable
Haiku 4.5	imcs21	calibration	10272722	symptom_307	10272722	0.003387	1.5252037500031292	not_mentioned		not_mentioned	correct	ok	not_mentioned	released	unavailable
Haiku 4.5	imcs21	calibration	10272722	symptom_308	10272722	0.003387	1.5252037500031292	not_mentioned		not_mentioned	correct	ok	not_mentioned	released	unavailable
Haiku 4.5	imcs21	calibration	10272722	symptom_309	10272722	0.003387	1.5252037500031292	not_mentioned		not_mentioned	correct	ok	not_mentioned	released	unavailable
Haiku 4.5	imcs21	calibration	10272722	symptom_310	10272722	0.003387	1.5252037500031292	not_mentioned		not_mentioned	correct	ok	not_mentioned	released	unavailable
Haiku 4.5	imcs21	calibration	10272722	symptom_311	10272722	0.003387	1.5252037500031292	not_mentioned		not_mentioned	correct	ok	not_mentioned	released	unavailable
Haiku 4.5	imcs21	calibration	10272722	symptom_312	10272722	0.003387	1.5252037500031292	not_mentioned		not_mentioned	correct	ok	not_mentioned	released	unavailable
Haiku 4.5	imcs21	calibration	10272722	symptom_313	10272722	0.003387	1.5252037500031292	not_mentioned		not_mentioned	correct	ok	not_mentioned	released	unavailable
Haiku 4.5	imcs21	calibration	10272722	symptom_314	10272722	0.003387	1.5252037500031292	not_mentioned		not_mentioned	correct	ok	not_mentioned	released	unavailable
Haiku 4.5	imcs21	calibration	10272722	symptom_315	10272722	0.003387	1.5252037500031292	not_mentioned		not_mentioned	correct	ok	not_mentioned	released	unavailable
Haiku 4.5	imcs21	calibration	10272722	symptom_316	10272722	0.003387	1.5252037500031292	not_mentioned		not_mentioned	correct	ok	not_mentioned	released	unavailable
Haiku 4.5	imcs21	calibration	10272722	symptom_317	10272722	0.003387	1.5252037500031292	not_mentioned		not_mentioned	correct	ok	not_mentioned	released	unavailable
Haiku 4.5	imcs21	calibration	10272722	symptom_318	10272722	0.003387	1.5252037500031292	not_mentioned		not_mentioned	correct	ok	not_mentioned	released	unavailable
Haiku 4.5	imcs21	calibration	10272722	symptom_319	10272722	0.003387	1.5252037500031292	not_mentioned		not_mentioned	correct	ok	not_mentioned	released	unavailable
Haiku 4.5	imcs21	calibration	10272722	symptom_320	10272722	0.003387	1.5252037500031292	not_mentioned		not_mentioned	correct	ok	not_mentioned	released	unavailable
Haiku 4.5	imcs21	calibration	10272722	symptom_321	10272722	0.003387	1.5252037500031292	not_mentioned		not_mentioned	correct	ok	not_mentioned	released	unavailable
Haiku 4.5	imcs21	calibration	10272722	symptom_322	10272722	0.003387	1.5252037500031292	not_mentioned		not_mentioned	correct	ok	not_mentioned	released	unavailable
Haiku 4.5	imcs21	calibration	10272722	symptom_323	10272722	0.003387	1.5252037500031292	not_mentioned		not_mentioned	correct	ok	not_mentioned	released	unavailable
Haiku 4.5	imcs21	calibration	10272722	symptom_324	10272722	0.003387	1.5252037500031292	not_mentioned		not_mentioned	correct	ok	not_mentioned	released	unavailable
Haiku 4.5	imcs21	calibration	10272722	symptom_325	10272722	0.003387	1.5252037500031292	not_mentioned		not_mentioned	correct	ok	not_mentioned	released	unavailable
Haiku 4.5	imcs21	calibration	10272722	symptom_326	10272722	0.003387	1.5252037500031292	not_mentioned		not_mentioned	correct	ok	not_mentioned	released	unavailable
Haiku 4.5	imcs21	calibration	10272722	symptom_327	10272722	0.003387	1.5252037500031292	not_mentioned		not_mentioned	correct	ok	not_mentioned	released	unavailable
Haiku 4.5	imcs21	calibration	10272722	symptom_328	10272722	0.003387	1.5252037500031292	not_mentioned		not_mentioned	correct	ok	not_mentioned	released	unavailable
Haiku 4.5	imcs21	calibration	10272722	symptom_329	10272722	0.003387	1.5252037500031292	not_mentioned		not_mentioned	correct	ok	not_mentioned	released	unavailable
Haiku 4.5	imcs21	calibration	10272722	symptom_330	10272722	0.003387	1.5252037500031292	not_mentioned		not_mentioned	correct	ok	not_mentioned	released	unavailable
Haiku 4.5	imcs21	calibration	10273005	symptom_000	10273005	0.003515	1.8192212500143796	positive	0.95	positive	correct	ok	positive	released	reported_percentage
Haiku 4.5	imcs21	calibration	10273005	symptom_001	10273005	0.003515	1.8192212500143796	negative	0.92	positive	incorrect	ok	positive	released	reported_percentage
Haiku 4.5	imcs21	calibration	10273005	symptom_002	10273005	0.003515	1.8192212500143796	uncertain	0.75	positive	incorrect	ok	positive	released	reported_percentage
Haiku 4.5	imcs21	calibration	10273005	symptom_003	10273005	0.003515	1.8192212500143796	positive	0.9	positive	correct	ok	positive	released	reported_percentage
Haiku 4.5	imcs21	calibration	10273005	symptom_004	10273005	0.003515	1.8192212500143796	not_mentioned		not_mentioned	correct	ok	not_mentioned	released	unavailable
Haiku 4.5	imcs21	calibration	10273005	symptom_005	10273005	0.003515	1.8192212500143796	not_mentioned		not_mentioned	correct	ok	not_mentioned	released	unavailable
Haiku 4.5	imcs21	calibration	10273005	symptom_006	10273005	0.003515	1.8192212500143796	not_mentioned		not_mentioned	correct	ok	not_mentioned	released	unavailable
Haiku 4.5	imcs21	calibration	10273005	symptom_007	10273005	0.003515	1.8192212500143796	not_mentioned		not_mentioned	correct	ok	not_mentioned	released	unavailable
Haiku 4.5	imcs21	calibration	10273005	symptom_008	10273005	0.003515	1.8192212500143796	not_mentioned		not_mentioned	correct	ok	not_mentioned	released	unavailable
Haiku 4.5	imcs21	calibration	10273005	symptom_009	10273005	0.003515	1.8192212500143796	not_mentioned		not_mentioned	correct	ok	not_mentioned	released	unavailable
Haiku 4.5	imcs21	calibration	10273005	symptom_010	10273005	0.003515	1.8192212500143796	not_mentioned		not_mentioned	correct	ok	not_mentioned	released	unavailable
Haiku 4.5	imcs21	calibration	10273005	symptom_011	10273005	0.003515	1.8192212500143796	not_mentioned		not_mentioned	correct	ok	not_mentioned	released	unavailable
Haiku 4.5	imcs21	calibration	10273005	symptom_012	10273005	0.003515	1.8192212500143796	not_mentioned		not_mentioned	correct	ok	not_mentioned	released	unavailable
Haiku 4.5	imcs21	calibration	10273005	symptom_013	10273005	0.003515	1.8192212500143796	not_mentioned		not_mentioned	correct	ok	not_mentioned	released	unavailable
Haiku 4.5	imcs21	calibration	10273005	symptom_014	10273005	0.003515	1.8192212500143796	not_mentioned		not_mentioned	correct	ok	not_mentioned	released	unavailable
Haiku 4.5	imcs21	calibration	10273005	symptom_015	10273005	0.003515	1.8192212500143796	not_mentioned		not_mentioned	correct	ok	not_mentioned	released	unavailable
Haiku 4.5	imcs21	calibration	10273005	symptom_016	10273005	0.003515	1.8192212500143796	not_mentioned		not_mentioned	correct	ok	not_mentioned	released	unavailable
Haiku 4.5	imcs21	calibration	10273005	symptom_017	10273005	0.003515	1.8192212500143796	not_mentioned		not_mentioned	correct	ok	not_mentioned	released	unavailable
Haiku 4.5	imcs21	calibration	10273005	symptom_018	10273005	0.003515	1.8192212500143796	not_mentioned		not_mentioned	correct	ok	not_mentioned	released	unavailable
Haiku 4.5	imcs21	calibration	10273005	symptom_019	10273005	0.003515	1.8192212500143796	not_mentioned		not_mentioned	correct	ok	not_mentioned	released	unavailable
Haiku 4.5	imcs21	calibration	10273005	symptom_020	10273005	0.003515	1.8192212500143796	not_mentioned		not_mentioned	correct	ok	not_mentioned	released	unavailable
Haiku 4.5	imcs21	calibration	10273005	symptom_021	10273005	0.003515	1.8192212500143796	not_mentioned		not_mentioned	correct	ok	not_mentioned	released	unavailable
Haiku 4.5	imcs21	calibration	10273005	symptom_022	10273005	0.003515	1.8192212500143796	not_mentioned		not_mentioned	correct	ok	not_mentioned	released	unavailable
Haiku 4.5	imcs21	calibration	10273005	symptom_023	10273005	0.003515	1.8192212500143796	not_mentioned		not_mentioned	correct	ok	not_mentioned	released	unavailable
Haiku 4.5	imcs21	calibration	10273005	symptom_024	10273005	0.003515	1.8192212500143796	not_mentioned		not_mentioned	correct	ok	not_mentioned	released	unavailable
Haiku 4.5	imcs21	calibration	10273005	symptom_025	10273005	0.003515	1.8192212500143796	not_mentioned		not_mentioned	correct	ok	not_mentioned	released	unavailable
Haiku 4.5	imcs21	calibration	10273005	symptom_026	10273005	0.003515	1.8192212500143796	not_mentioned		not_mentioned	correct	ok	not_mentioned	released	unavailable
Haiku 4.5	imcs21	calibration	10273005	symptom_027	10273005	0.003515	1.8192212500143796	not_mentioned		not_mentioned	correct	ok	not_mentioned	released	unavailable
Haiku 4.5	imcs21	calibration	10273005	symptom_028	10273005	0.003515	1.8192212500143796	not_mentioned		not_mentioned	correct	ok	not_mentioned	released	unavailable
Haiku 4.5	imcs21	calibration	10273005	symptom_029	10273005	0.003515	1.8192212500143796	not_mentioned		not_mentioned	correct	ok	not_mentioned	released	unavailable
Haiku 4.5	imcs21	calibration	10273005	symptom_030	10273005	0.003515	1.8192212500143796	not_mentioned		not_mentioned	correct	ok	not_mentioned	released	unavailable
Haiku 4.5	imcs21	calibration	10273005	symptom_031	10273005	0.003515	1.8192212500143796	not_mentioned		not_mentioned	correct	ok	not_mentioned	released	unavailable
Haiku 4.5	imcs21	calibration	10273005	symptom_032	10273005	0.003515	1.8192212500143796	not_mentioned		not_mentioned	correct	ok	not_mentioned	released	unavailable
Haiku 4.5	imcs21	calibration	10273005	symptom_033	10273005	0.003515	1.8192212500143796	not_mentioned		not_mentioned	correct	ok	not_mentioned	released	unavailable
Haiku 4.5	imcs21	calibration	10273005	symptom_034	10273005	0.003515	1.8192212500143796	not_mentioned		not_mentioned	correct	ok	not_mentioned	released	unavailable
Haiku 4.5	imcs21	calibration	10273005	symptom_035	10273005	0.003515	1.8192212500143796	not_mentioned		not_mentioned	correct	ok	not_mentioned	released	unavailable
Haiku 4.5	imcs21	calibration	10273005	symptom_036	10273005	0.003515	1.8192212500143796	not_mentioned		not_mentioned	correct	ok	not_mentioned	released	unavailable
Haiku 4.5	imcs21	calibration	10273005	symptom_037	10273005	0.003515	1.8192212500143796	not_mentioned		not_mentioned	correct	ok	not_mentioned	released	unavailable
Haiku 4.5	imcs21	calibration	10273005	symptom_038	10273005	0.003515	1.8192212500143796	not_mentioned		not_mentioned	correct	ok	not_mentioned	released	unavailable
Haiku 4.5	imcs21	calibration	10273005	symptom_039	10273005	0.003515	1.8192212500143796	not_mentioned		not_mentioned	correct	ok	not_mentioned	released	unavailable
Haiku 4.5	imcs21	calibration	10273005	symptom_040	10273005	0.003515	1.8192212500143796	not_mentioned		not_mentioned	correct	ok	not_mentioned	released	unavailable
Haiku 4.5	imcs21	calibration	10273005	symptom_041	10273005	0.003515	1.8192212500143796	not_mentioned		not_mentioned	correct	ok	not_mentioned	released	unavailable
Haiku 4.5	imcs21	calibration	10273005	symptom_042	10273005	0.003515	1.8192212500143796	not_mentioned		not_mentioned	correct	ok	not_mentioned	released	unavailable
Haiku 4.5	imcs21	calibration	10273005	symptom_043	10273005	0.003515	1.8192212500143796	not_mentioned		not_mentioned	correct	ok	not_mentioned	released	unavailable
Haiku 4.5	imcs21	calibration	10273005	symptom_044	10273005	0.003515	1.8192212500143796	not_mentioned		not_mentioned	correct	ok	not_mentioned	released	unavailable
Haiku 4.5	imcs21	calibration	10273005	symptom_045	10273005	0.003515	1.8192212500143796	not_mentioned		not_mentioned	correct	ok	not_mentioned	released	unavailable
Haiku 4.5	imcs21	calibration	10273005	symptom_046	10273005	0.003515	1.8192212500143796	not_mentioned		not_mentioned	correct	ok	not_mentioned	released	unavailable
Haiku 4.5	imcs21	calibration	10273005	symptom_047	10273005	0.003515	1.8192212500143796	not_mentioned		not_mentioned	correct	ok	not_mentioned	released	unavailable
Haiku 4.5	imcs21	calibration	10273005	symptom_048	10273005	0.003515	1.8192212500143796	not_mentioned		not_mentioned	correct	ok	not_mentioned	released	unavailable
Haiku 4.5	imcs21	calibration	10273005	symptom_049	10273005	0.003515	1.8192212500143796	not_mentioned		not_mentioned	correct	ok	not_mentioned	released	unavailable
Haiku 4.5	imcs21	calibration	10273005	symptom_050	10273005	0.003515	1.8192212500143796	not_mentioned		not_mentioned	correct	ok	not_mentioned	released	unavailable
Haiku 4.5	imcs21	calibration	10273005	symptom_051	10273005	0.003515	1.8192212500143796	not_mentioned		not_mentioned	correct	ok	not_mentioned	released	unavailable
Haiku 4.5	imcs21	calibration	10273005	symptom_052	10273005	0.003515	1.8192212500143796	not_mentioned		not_mentioned	correct	ok	not_mentioned	released	unavailable
Haiku 4.5	imcs21	calibration	10273005	symptom_053	10273005	0.003515	1.8192212500143796	not_mentioned		not_mentioned	correct	ok	not_mentioned	released	unavailable
Haiku 4.5	imcs21	calibration	10273005	symptom_054	10273005	0.003515	1.8192212500143796	not_mentioned		not_mentioned	correct	ok	not_mentioned	released	unavailable
Haiku 4.5	imcs21	calibration	10273005	symptom_055	10273005	0.003515	1.8192212500143796	not_mentioned		not_mentioned	correct	ok	not_mentioned	released	unavailable
Haiku 4.5	imcs21	calibration	10273005	symptom_056	10273005	0.003515	1.8192212500143796	not_mentioned		not_mentioned	correct	ok	not_mentioned	released	unavailable
Haiku 4.5	imcs21	calibration	10273005	symptom_057	10273005	0.003515	1.8192212500143796	not_mentioned		not_mentioned	correct	ok	not_mentioned	released	unavailable
Haiku 4.5	imcs21	calibration	10273005	symptom_058	10273005	0.003515	1.8192212500143796	not_mentioned		not_mentioned	correct	ok	not_mentioned	released	unavailable
Haiku 4.5	imcs21	calibration	10273005	symptom_059	10273005	0.003515	1.8192212500143796	not_mentioned		not_mentioned	correct	ok	not_mentioned	released	unavailable
Haiku 4.5	imcs21	calibration	10273005	symptom_060	10273005	0.003515	1.8192212500143796	not_mentioned		not_mentioned	correct	ok	not_mentioned	released	unavailable
Haiku 4.5	imcs21	calibration	10273005	symptom_061	10273005	0.003515	1.8192212500143796	not_mentioned		not_mentioned	correct	ok	not_mentioned	released	unavailable
Haiku 4.5	imcs21	calibration	10273005	symptom_062	10273005	0.003515	1.8192212500143796	not_mentioned		not_mentioned	correct	ok	not_mentioned	released	unavailable
Haiku 4.5	imcs21	calibration	10273005	symptom_063	10273005	0.003515	1.8192212500143796	not_mentioned		not_mentioned	correct	ok	not_mentioned	released	unavailable
Haiku 4.5	imcs21	calibration	10273005	symptom_064	10273005	0.003515	1.8192212500143796	not_mentioned		not_mentioned	correct	ok	not_mentioned	released	unavailable
Haiku 4.5	imcs21	calibration	10273005	symptom_065	10273005	0.003515	1.8192212500143796	not_mentioned		not_mentioned	correct	ok	not_mentioned	released	unavailable
Haiku 4.5	imcs21	calibration	10273005	symptom_066	10273005	0.003515	1.8192212500143796	not_mentioned		not_mentioned	correct	ok	not_mentioned	released	unavailable
Haiku 4.5	imcs21	calibration	10273005	symptom_067	10273005	0.003515	1.8192212500143796	not_mentioned		not_mentioned	correct	ok	not_mentioned	released	unavailable
Haiku 4.5	imcs21	calibration	10273005	symptom_068	10273005	0.003515	1.8192212500143796	not_mentioned		not_mentioned	correct	ok	not_mentioned	released	unavailable
Haiku 4.5	imcs21	calibration	10273005	symptom_069	10273005	0.003515	1.8192212500143796	not_mentioned		not_mentioned	correct	ok	not_mentioned	released	unavailable
Haiku 4.5	imcs21	calibration	10273005	symptom_070	10273005	0.003515	1.8192212500143796	not_mentioned		not_mentioned	correct	ok	not_mentioned	released	unavailable
Haiku 4.5	imcs21	calibration	10273005	symptom_071	10273005	0.003515	1.8192212500143796	not_mentioned		not_mentioned	correct	ok	not_mentioned	released	unavailable
Haiku 4.5	imcs21	calibration	10273005	symptom_072	10273005	0.003515	1.8192212500143796	not_mentioned		not_mentioned	correct	ok	not_mentioned	released	unavailable
Haiku 4.5	imcs21	calibration	10273005	symptom_073	10273005	0.003515	1.8192212500143796	not_mentioned		not_mentioned	correct	ok	not_mentioned	released	unavailable
Haiku 4.5	imcs21	calibration	10273005	symptom_074	10273005	0.003515	1.8192212500143796	not_mentioned		not_mentioned	correct	ok	not_mentioned	released	unavailable
Haiku 4.5	imcs21	calibration	10273005	symptom_075	10273005	0.003515	1.8192212500143796	not_mentioned		not_mentioned	correct	ok	not_mentioned	released	unavailable
Haiku 4.5	imcs21	calibration	10273005	symptom_076	10273005	0.003515	1.8192212500143796	not_mentioned		not_mentioned	correct	ok	not_mentioned	released	unavailable
Haiku 4.5	imcs21	calibration	10273005	symptom_077	10273005	0.003515	1.8192212500143796	not_mentioned		not_mentioned	correct	ok	not_mentioned	released	unavailable
Haiku 4.5	imcs21	calibration	10273005	symptom_078	10273005	0.003515	1.8192212500143796	not_mentioned		not_mentioned	correct	ok	not_mentioned	released	unavailable
Haiku 4.5	imcs21	calibration	10273005	symptom_079	10273005	0.003515	1.8192212500143796	not_mentioned		not_mentioned	correct	ok	not_mentioned	released	unavailable
Haiku 4.5	imcs21	calibration	10273005	symptom_080	10273005	0.003515	1.8192212500143796	not_mentioned		not_mentioned	correct	ok	not_mentioned	released	unavailable
Haiku 4.5	imcs21	calibration	10273005	symptom_081	10273005	0.003515	1.8192212500143796	not_mentioned		not_mentioned	correct	ok	not_mentioned	released	unavailable
Haiku 4.5	imcs21	calibration	10273005	symptom_082	10273005	0.003515	1.8192212500143796	not_mentioned		not_mentioned	correct	ok	not_mentioned	released	unavailable
Haiku 4.5	imcs21	calibration	10273005	symptom_083	10273005	0.003515	1.8192212500143796	not_mentioned		not_mentioned	correct	ok	not_mentioned	released	unavailable
Haiku 4.5	imcs21	calibration	10273005	symptom_084	10273005	0.003515	1.8192212500143796	not_mentioned		not_mentioned	correct	ok	not_mentioned	released	unavailable
Haiku 4.5	imcs21	calibration	10273005	symptom_085	10273005	0.003515	1.8192212500143796	not_mentioned		not_mentioned	correct	ok	not_mentioned	released	unavailable
Haiku 4.5	imcs21	calibration	10273005	symptom_086	10273005	0.003515	1.8192212500143796	not_mentioned		not_mentioned	correct	ok	not_mentioned	released	unavailable
Haiku 4.5	imcs21	calibration	10273005	symptom_087	10273005	0.003515	1.8192212500143796	not_mentioned		not_mentioned	correct	ok	not_mentioned	released	unavailable
Haiku 4.5	imcs21	calibration	10273005	symptom_088	10273005	0.003515	1.8192212500143796	not_mentioned		not_mentioned	correct	ok	not_mentioned	released	unavailable
Haiku 4.5	imcs21	calibration	10273005	symptom_089	10273005	0.003515	1.8192212500143796	not_mentioned		not_mentioned	correct	ok	not_mentioned	released	unavailable
Haiku 4.5	imcs21	calibration	10273005	symptom_090	10273005	0.003515	1.8192212500143796	not_mentioned		not_mentioned	correct	ok	not_mentioned	released	unavailable
Haiku 4.5	imcs21	calibration	10273005	symptom_091	10273005	0.003515	1.8192212500143796	not_mentioned		not_mentioned	correct	ok	not_mentioned	released	unavailable
Haiku 4.5	imcs21	calibration	10273005	symptom_092	10273005	0.003515	1.8192212500143796	not_mentioned		not_mentioned	correct	ok	not_mentioned	released	unavailable
Haiku 4.5	imcs21	calibration	10273005	symptom_093	10273005	0.003515	1.8192212500143796	not_mentioned		not_mentioned	correct	ok	not_mentioned	released	unavailable
Haiku 4.5	imcs21	calibration	10273005	symptom_094	10273005	0.003515	1.8192212500143796	not_mentioned		not_mentioned	correct	ok	not_mentioned	released	unavailable
Haiku 4.5	imcs21	calibration	10273005	symptom_095	10273005	0.003515	1.8192212500143796	not_mentioned		not_mentioned	correct	ok	not_mentioned	released	unavailable
Haiku 4.5	imcs21	calibration	10273005	symptom_096	10273005	0.003515	1.8192212500143796	not_mentioned		not_mentioned	correct	ok	not_mentioned	released	unavailable
Haiku 4.5	imcs21	calibration	10273005	symptom_097	10273005	0.003515	1.8192212500143796	not_mentioned		not_mentioned	correct	ok	not_mentioned	released	unavailable
Haiku 4.5	imcs21	calibration	10273005	symptom_098	10273005	0.003515	1.8192212500143796	not_mentioned		not_mentioned	correct	ok	not_mentioned	released	unavailable
Haiku 4.5	imcs21	calibration	10273005	symptom_099	10273005	0.003515	1.8192212500143796	not_mentioned		not_mentioned	correct	ok	not_mentioned	released	unavailable
Haiku 4.5	imcs21	calibration	10273005	symptom_100	10273005	0.003515	1.8192212500143796	not_mentioned		not_mentioned	correct	ok	not_mentioned	released	unavailable
Haiku 4.5	imcs21	calibration	10273005	symptom_101	10273005	0.003515	1.8192212500143796	not_mentioned		not_mentioned	correct	ok	not_mentioned	released	unavailable
Haiku 4.5	imcs21	calibration	10273005	symptom_102	10273005	0.003515	1.8192212500143796	not_mentioned		not_mentioned	correct	ok	not_mentioned	released	unavailable
Haiku 4.5	imcs21	calibration	10273005	symptom_103	10273005	0.003515	1.8192212500143796	not_mentioned		not_mentioned	correct	ok	not_mentioned	released	unavailable
Haiku 4.5	imcs21	calibration	10273005	symptom_104	10273005	0.003515	1.8192212500143796	not_mentioned		not_mentioned	correct	ok	not_mentioned	released	unavailable
Haiku 4.5	imcs21	calibration	10273005	symptom_105	10273005	0.003515	1.8192212500143796	not_mentioned		not_mentioned	correct	ok	not_mentioned	released	unavailable
Haiku 4.5	imcs21	calibration	10273005	symptom_106	10273005	0.003515	1.8192212500143796	not_mentioned		not_mentioned	correct	ok	not_mentioned	released	unavailable
Haiku 4.5	imcs21	calibration	10273005	symptom_107	10273005	0.003515	1.8192212500143796	not_mentioned		not_mentioned	correct	ok	not_mentioned	released	unavailable
Haiku 4.5	imcs21	calibration	10273005	symptom_108	10273005	0.003515	1.8192212500143796	not_mentioned		not_mentioned	correct	ok	not_mentioned	released	unavailable
Haiku 4.5	imcs21	calibration	10273005	symptom_109	10273005	0.003515	1.8192212500143796	not_mentioned		not_mentioned	correct	ok	not_mentioned	released	unavailable
Haiku 4.5	imcs21	calibration	10273005	symptom_110	10273005	0.003515	1.8192212500143796	not_mentioned		not_mentioned	correct	ok	not_mentioned	released	unavailable
Haiku 4.5	imcs21	calibration	10273005	symptom_111	10273005	0.003515	1.8192212500143796	not_mentioned		not_mentioned	correct	ok	not_mentioned	released	unavailable
Haiku 4.5	imcs21	calibration	10273005	symptom_112	10273005	0.003515	1.8192212500143796	not_mentioned		not_mentioned	correct	ok	not_mentioned	released	unavailable
Haiku 4.5	imcs21	calibration	10273005	symptom_113	10273005	0.003515	1.8192212500143796	not_mentioned		not_mentioned	correct	ok	not_mentioned	released	unavailable
Haiku 4.5	imcs21	calibration	10273005	symptom_114	10273005	0.003515	1.8192212500143796	not_mentioned		not_mentioned	correct	ok	not_mentioned	released	unavailable
Haiku 4.5	imcs21	calibration	10273005	symptom_115	10273005	0.003515	1.8192212500143796	not_mentioned		not_mentioned	correct	ok	not_mentioned	released	unavailable
Haiku 4.5	imcs21	calibration	10273005	symptom_116	10273005	0.003515	1.8192212500143796	not_mentioned		not_mentioned	correct	ok	not_mentioned	released	unavailable
Haiku 4.5	imcs21	calibration	10273005	symptom_117	10273005	0.003515	1.8192212500143796	not_mentioned		not_mentioned	correct	ok	not_mentioned	released	unavailable
Haiku 4.5	imcs21	calibration	10273005	symptom_118	10273005	0.003515	1.8192212500143796	not_mentioned		not_mentioned	correct	ok	not_mentioned	released	unavailable
Haiku 4.5	imcs21	calibration	10273005	symptom_119	10273005	0.003515	1.8192212500143796	not_mentioned		not_mentioned	correct	ok	not_mentioned	released	unavailable
Haiku 4.5	imcs21	calibration	10273005	symptom_120	10273005	0.003515	1.8192212500143796	not_mentioned		not_mentioned	correct	ok	not_mentioned	released	unavailable
Haiku 4.5	imcs21	calibration	10273005	symptom_121	10273005	0.003515	1.8192212500143796	not_mentioned		not_mentioned	correct	ok	not_mentioned	released	unavailable
Haiku 4.5	imcs21	calibration	10273005	symptom_122	10273005	0.003515	1.8192212500143796	not_mentioned		not_mentioned	correct	ok	not_mentioned	released	unavailable
Haiku 4.5	imcs21	calibration	10273005	symptom_123	10273005	0.003515	1.8192212500143796	not_mentioned		not_mentioned	correct	ok	not_mentioned	released	unavailable
Haiku 4.5	imcs21	calibration	10273005	symptom_124	10273005	0.003515	1.8192212500143796	not_mentioned		not_mentioned	correct	ok	not_mentioned	released	unavailable
Haiku 4.5	imcs21	calibration	10273005	symptom_125	10273005	0.003515	1.8192212500143796	not_mentioned		not_mentioned	correct	ok	not_mentioned	released	unavailable
Haiku 4.5	imcs21	calibration	10273005	symptom_126	10273005	0.003515	1.8192212500143796	not_mentioned		not_mentioned	correct	ok	not_mentioned	released	unavailable
Haiku 4.5	imcs21	calibration	10273005	symptom_127	10273005	0.003515	1.8192212500143796	not_mentioned		not_mentioned	correct	ok	not_mentioned	released	unavailable
Haiku 4.5	imcs21	calibration	10273005	symptom_128	10273005	0.003515	1.8192212500143796	not_mentioned		not_mentioned	correct	ok	not_mentioned	released	unavailable
Haiku 4.5	imcs21	calibration	10273005	symptom_129	10273005	0.003515	1.8192212500143796	not_mentioned		not_mentioned	correct	ok	not_mentioned	released	unavailable
Haiku 4.5	imcs21	calibration	10273005	symptom_130	10273005	0.003515	1.8192212500143796	not_mentioned		not_mentioned	correct	ok	not_mentioned	released	unavailable
Haiku 4.5	imcs21	calibration	10273005	symptom_131	10273005	0.003515	1.8192212500143796	not_mentioned		not_mentioned	correct	ok	not_mentioned	released	unavailable
Haiku 4.5	imcs21	calibration	10273005	symptom_132	10273005	0.003515	1.8192212500143796	not_mentioned		not_mentioned	correct	ok	not_mentioned	released	unavailable
Haiku 4.5	imcs21	calibration	10273005	symptom_133	10273005	0.003515	1.8192212500143796	not_mentioned		not_mentioned	correct	ok	not_mentioned	released	unavailable
Haiku 4.5	imcs21	calibration	10273005	symptom_134	10273005	0.003515	1.8192212500143796	not_mentioned		not_mentioned	correct	ok	not_mentioned	released	unavailable
Haiku 4.5	imcs21	calibration	10273005	symptom_135	10273005	0.003515	1.8192212500143796	not_mentioned		not_mentioned	correct	ok	not_mentioned	released	unavailable
Haiku 4.5	imcs21	calibration	10273005	symptom_136	10273005	0.003515	1.8192212500143796	not_mentioned		not_mentioned	correct	ok	not_mentioned	released	unavailable
Haiku 4.5	imcs21	calibration	10273005	symptom_137	10273005	0.003515	1.8192212500143796	not_mentioned		not_mentioned	correct	ok	not_mentioned	released	unavailable
Haiku 4.5	imcs21	calibration	10273005	symptom_138	10273005	0.003515	1.8192212500143796	not_mentioned		not_mentioned	correct	ok	not_mentioned	released	unavailable
Haiku 4.5	imcs21	calibration	10273005	symptom_139	10273005	0.003515	1.8192212500143796	not_mentioned		not_mentioned	correct	ok	not_mentioned	released	unavailable
Haiku 4.5	imcs21	calibration	10273005	symptom_140	10273005	0.003515	1.8192212500143796	not_mentioned		not_mentioned	correct	ok	not_mentioned	released	unavailable
Haiku 4.5	imcs21	calibration	10273005	symptom_141	10273005	0.003515	1.8192212500143796	not_mentioned		not_mentioned	correct	ok	not_mentioned	released	unavailable
Haiku 4.5	imcs21	calibration	10273005	symptom_142	10273005	0.003515	1.8192212500143796	not_mentioned		not_mentioned	correct	ok	not_mentioned	released	unavailable
Haiku 4.5	imcs21	calibration	10273005	symptom_143	10273005	0.003515	1.8192212500143796	not_mentioned		not_mentioned	correct	ok	not_mentioned	released	unavailable
Haiku 4.5	imcs21	calibration	10273005	symptom_144	10273005	0.003515	1.8192212500143796	not_mentioned		not_mentioned	correct	ok	not_mentioned	released	unavailable
Haiku 4.5	imcs21	calibration	10273005	symptom_145	10273005	0.003515	1.8192212500143796	not_mentioned		not_mentioned	correct	ok	not_mentioned	released	unavailable
Haiku 4.5	imcs21	calibration	10273005	symptom_146	10273005	0.003515	1.8192212500143796	not_mentioned		not_mentioned	correct	ok	not_mentioned	released	unavailable
Haiku 4.5	imcs21	calibration	10273005	symptom_147	10273005	0.003515	1.8192212500143796	not_mentioned		not_mentioned	correct	ok	not_mentioned	released	unavailable
Haiku 4.5	imcs21	calibration	10273005	symptom_148	10273005	0.003515	1.8192212500143796	not_mentioned		not_mentioned	correct	ok	not_mentioned	released	unavailable
Haiku 4.5	imcs21	calibration	10273005	symptom_149	10273005	0.003515	1.8192212500143796	not_mentioned		not_mentioned	correct	ok	not_mentioned	released	unavailable
Haiku 4.5	imcs21	calibration	10273005	symptom_150	10273005	0.003515	1.8192212500143796	not_mentioned		not_mentioned	correct	ok	not_mentioned	released	unavailable
Haiku 4.5	imcs21	calibration	10273005	symptom_151	10273005	0.003515	1.8192212500143796	not_mentioned		not_mentioned	correct	ok	not_mentioned	released	unavailable
Haiku 4.5	imcs21	calibration	10273005	symptom_152	10273005	0.003515	1.8192212500143796	not_mentioned		not_mentioned	correct	ok	not_mentioned	released	unavailable
Haiku 4.5	imcs21	calibration	10273005	symptom_153	10273005	0.003515	1.8192212500143796	not_mentioned		not_mentioned	correct	ok	not_mentioned	released	unavailable
Haiku 4.5	imcs21	calibration	10273005	symptom_154	10273005	0.003515	1.8192212500143796	not_mentioned		not_mentioned	correct	ok	not_mentioned	released	unavailable
Haiku 4.5	imcs21	calibration	10273005	symptom_155	10273005	0.003515	1.8192212500143796	not_mentioned		not_mentioned	correct	ok	not_mentioned	released	unavailable
Haiku 4.5	imcs21	calibration	10273005	symptom_156	10273005	0.003515	1.8192212500143796	not_mentioned		not_mentioned	correct	ok	not_mentioned	released	unavailable
Haiku 4.5	imcs21	calibration	10273005	symptom_157	10273005	0.003515	1.8192212500143796	not_mentioned		not_mentioned	correct	ok	not_mentioned	released	unavailable
Haiku 4.5	imcs21	calibration	10273005	symptom_158	10273005	0.003515	1.8192212500143796	not_mentioned		not_mentioned	correct	ok	not_mentioned	released	unavailable
Haiku 4.5	imcs21	calibration	10273005	symptom_159	10273005	0.003515	1.8192212500143796	not_mentioned		not_mentioned	correct	ok	not_mentioned	released	unavailable
Haiku 4.5	imcs21	calibration	10273005	symptom_160	10273005	0.003515	1.8192212500143796	not_mentioned		not_mentioned	correct	ok	not_mentioned	released	unavailable
Haiku 4.5	imcs21	calibration	10273005	symptom_161	10273005	0.003515	1.8192212500143796	not_mentioned		not_mentioned	correct	ok	not_mentioned	released	unavailable
Haiku 4.5	imcs21	calibration	10273005	symptom_162	10273005	0.003515	1.8192212500143796	not_mentioned		not_mentioned	correct	ok	not_mentioned	released	unavailable
Haiku 4.5	imcs21	calibration	10273005	symptom_163	10273005	0.003515	1.8192212500143796	not_mentioned		not_mentioned	correct	ok	not_mentioned	released	unavailable
Haiku 4.5	imcs21	calibration	10273005	symptom_164	10273005	0.003515	1.8192212500143796	not_mentioned		not_mentioned	correct	ok	not_mentioned	released	unavailable
Haiku 4.5	imcs21	calibration	10273005	symptom_165	10273005	0.003515	1.8192212500143796	not_mentioned		not_mentioned	correct	ok	not_mentioned	released	unavailable
Haiku 4.5	imcs21	calibration	10273005	symptom_166	10273005	0.003515	1.8192212500143796	not_mentioned		not_mentioned	correct	ok	not_mentioned	released	unavailable
Haiku 4.5	imcs21	calibration	10273005	symptom_167	10273005	0.003515	1.8192212500143796	not_mentioned		not_mentioned	correct	ok	not_mentioned	released	unavailable
Haiku 4.5	imcs21	calibration	10273005	symptom_168	10273005	0.003515	1.8192212500143796	not_mentioned		not_mentioned	correct	ok	not_mentioned	released	unavailable
Haiku 4.5	imcs21	calibration	10273005	symptom_169	10273005	0.003515	1.8192212500143796	not_mentioned		not_mentioned	correct	ok	not_mentioned	released	unavailable
Haiku 4.5	imcs21	calibration	10273005	symptom_170	10273005	0.003515	1.8192212500143796	not_mentioned		not_mentioned	correct	ok	not_mentioned	released	unavailable
Haiku 4.5	imcs21	calibration	10273005	symptom_171	10273005	0.003515	1.8192212500143796	not_mentioned		not_mentioned	correct	ok	not_mentioned	released	unavailable
Haiku 4.5	imcs21	calibration	10273005	symptom_172	10273005	0.003515	1.8192212500143796	not_mentioned		not_mentioned	correct	ok	not_mentioned	released	unavailable
Haiku 4.5	imcs21	calibration	10273005	symptom_173	10273005	0.003515	1.8192212500143796	not_mentioned		not_mentioned	correct	ok	not_mentioned	released	unavailable
Haiku 4.5	imcs21	calibration	10273005	symptom_174	10273005	0.003515	1.8192212500143796	not_mentioned		not_mentioned	correct	ok	not_mentioned	released	unavailable
Haiku 4.5	imcs21	calibration	10273005	symptom_175	10273005	0.003515	1.8192212500143796	not_mentioned		not_mentioned	correct	ok	not_mentioned	released	unavailable
Haiku 4.5	imcs21	calibration	10273005	symptom_176	10273005	0.003515	1.8192212500143796	not_mentioned		not_mentioned	correct	ok	not_mentioned	released	unavailable
Haiku 4.5	imcs21	calibration	10273005	symptom_177	10273005	0.003515	1.8192212500143796	not_mentioned		not_mentioned	correct	ok	not_mentioned	released	unavailable
Haiku 4.5	imcs21	calibration	10273005	symptom_178	10273005	0.003515	1.8192212500143796	not_mentioned		not_mentioned	correct	ok	not_mentioned	released	unavailable
Haiku 4.5	imcs21	calibration	10273005	symptom_179	10273005	0.003515	1.8192212500143796	not_mentioned		not_mentioned	correct	ok	not_mentioned	released	unavailable
Haiku 4.5	imcs21	calibration	10273005	symptom_180	10273005	0.003515	1.8192212500143796	not_mentioned		not_mentioned	correct	ok	not_mentioned	released	unavailable
Haiku 4.5	imcs21	calibration	10273005	symptom_181	10273005	0.003515	1.8192212500143796	not_mentioned		not_mentioned	correct	ok	not_mentioned	released	unavailable
Haiku 4.5	imcs21	calibration	10273005	symptom_182	10273005	0.003515	1.8192212500143796	not_mentioned		not_mentioned	correct	ok	not_mentioned	released	unavailable
Haiku 4.5	imcs21	calibration	10273005	symptom_183	10273005	0.003515	1.8192212500143796	not_mentioned		not_mentioned	correct	ok	not_mentioned	released	unavailable
Haiku 4.5	imcs21	calibration	10273005	symptom_184	10273005	0.003515	1.8192212500143796	not_mentioned		not_mentioned	correct	ok	not_mentioned	released	unavailable
Haiku 4.5	imcs21	calibration	10273005	symptom_185	10273005	0.003515	1.8192212500143796	not_mentioned		not_mentioned	correct	ok	not_mentioned	released	unavailable
Haiku 4.5	imcs21	calibration	10273005	symptom_186	10273005	0.003515	1.8192212500143796	not_mentioned		not_mentioned	correct	ok	not_mentioned	released	unavailable
Haiku 4.5	imcs21	calibration	10273005	symptom_187	10273005	0.003515	1.8192212500143796	not_mentioned		not_mentioned	correct	ok	not_mentioned	released	unavailable
Haiku 4.5	imcs21	calibration	10273005	symptom_188	10273005	0.003515	1.8192212500143796	not_mentioned		not_mentioned	correct	ok	not_mentioned	released	unavailable
Haiku 4.5	imcs21	calibration	10273005	symptom_189	10273005	0.003515	1.8192212500143796	not_mentioned		not_mentioned	correct	ok	not_mentioned	released	unavailable
Haiku 4.5	imcs21	calibration	10273005	symptom_190	10273005	0.003515	1.8192212500143796	not_mentioned		not_mentioned	correct	ok	not_mentioned	released	unavailable
Haiku 4.5	imcs21	calibration	10273005	symptom_191	10273005	0.003515	1.8192212500143796	not_mentioned		not_mentioned	correct	ok	not_mentioned	released	unavailable
Haiku 4.5	imcs21	calibration	10273005	symptom_192	10273005	0.003515	1.8192212500143796	not_mentioned		not_mentioned	correct	ok	not_mentioned	released	unavailable
Haiku 4.5	imcs21	calibration	10273005	symptom_193	10273005	0.003515	1.8192212500143796	not_mentioned		not_mentioned	correct	ok	not_mentioned	released	unavailable
Haiku 4.5	imcs21	calibration	10273005	symptom_194	10273005	0.003515	1.8192212500143796	not_mentioned		not_mentioned	correct	ok	not_mentioned	released	unavailable
Haiku 4.5	imcs21	calibration	10273005	symptom_195	10273005	0.003515	1.8192212500143796	not_mentioned		not_mentioned	correct	ok	not_mentioned	released	unavailable
Haiku 4.5	imcs21	calibration	10273005	symptom_196	10273005	0.003515	1.8192212500143796	not_mentioned		not_mentioned	correct	ok	not_mentioned	released	unavailable
Haiku 4.5	imcs21	calibration	10273005	symptom_197	10273005	0.003515	1.8192212500143796	not_mentioned		not_mentioned	correct	ok	not_mentioned	released	unavailable
Haiku 4.5	imcs21	calibration	10273005	symptom_198	10273005	0.003515	1.8192212500143796	not_mentioned		not_mentioned	correct	ok	not_mentioned	released	unavailable
Haiku 4.5	imcs21	calibration	10273005	symptom_199	10273005	0.003515	1.8192212500143796	not_mentioned		not_mentioned	correct	ok	not_mentioned	released	unavailable
Haiku 4.5	imcs21	calibration	10273005	symptom_200	10273005	0.003515	1.8192212500143796	not_mentioned		not_mentioned	correct	ok	not_mentioned	released	unavailable
Haiku 4.5	imcs21	calibration	10273005	symptom_201	10273005	0.003515	1.8192212500143796	not_mentioned		not_mentioned	correct	ok	not_mentioned	released	unavailable
Haiku 4.5	imcs21	calibration	10273005	symptom_202	10273005	0.003515	1.8192212500143796	not_mentioned		not_mentioned	correct	ok	not_mentioned	released	unavailable
Haiku 4.5	imcs21	calibration	10273005	symptom_203	10273005	0.003515	1.8192212500143796	not_mentioned		not_mentioned	correct	ok	not_mentioned	released	unavailable
Haiku 4.5	imcs21	calibration	10273005	symptom_204	10273005	0.003515	1.8192212500143796	not_mentioned		not_mentioned	correct	ok	not_mentioned	released	unavailable
Haiku 4.5	imcs21	calibration	10273005	symptom_205	10273005	0.003515	1.8192212500143796	not_mentioned		not_mentioned	correct	ok	not_mentioned	released	unavailable
Haiku 4.5	imcs21	calibration	10273005	symptom_206	10273005	0.003515	1.8192212500143796	not_mentioned		not_mentioned	correct	ok	not_mentioned	released	unavailable
Haiku 4.5	imcs21	calibration	10273005	symptom_207	10273005	0.003515	1.8192212500143796	not_mentioned		not_mentioned	correct	ok	not_mentioned	released	unavailable
Haiku 4.5	imcs21	calibration	10273005	symptom_208	10273005	0.003515	1.8192212500143796	not_mentioned		not_mentioned	correct	ok	not_mentioned	released	unavailable
Haiku 4.5	imcs21	calibration	10273005	symptom_209	10273005	0.003515	1.8192212500143796	not_mentioned		not_mentioned	correct	ok	not_mentioned	released	unavailable
Haiku 4.5	imcs21	calibration	10273005	symptom_210	10273005	0.003515	1.8192212500143796	not_mentioned		not_mentioned	correct	ok	not_mentioned	released	unavailable
Haiku 4.5	imcs21	calibration	10273005	symptom_211	10273005	0.003515	1.8192212500143796	not_mentioned		not_mentioned	correct	ok	not_mentioned	released	unavailable
Haiku 4.5	imcs21	calibration	10273005	symptom_212	10273005	0.003515	1.8192212500143796	not_mentioned		not_mentioned	correct	ok	not_mentioned	released	unavailable
Haiku 4.5	imcs21	calibration	10273005	symptom_213	10273005	0.003515	1.8192212500143796	not_mentioned		not_mentioned	correct	ok	not_mentioned	released	unavailable
Haiku 4.5	imcs21	calibration	10273005	symptom_214	10273005	0.003515	1.8192212500143796	not_mentioned		not_mentioned	correct	ok	not_mentioned	released	unavailable
Haiku 4.5	imcs21	calibration	10273005	symptom_215	10273005	0.003515	1.8192212500143796	not_mentioned		not_mentioned	correct	ok	not_mentioned	released	unavailable
Haiku 4.5	imcs21	calibration	10273005	symptom_216	10273005	0.003515	1.8192212500143796	not_mentioned		not_mentioned	correct	ok	not_mentioned	released	unavailable
Haiku 4.5	imcs21	calibration	10273005	symptom_217	10273005	0.003515	1.8192212500143796	not_mentioned		not_mentioned	correct	ok	not_mentioned	released	unavailable
Haiku 4.5	imcs21	calibration	10273005	symptom_218	10273005	0.003515	1.8192212500143796	not_mentioned		not_mentioned	correct	ok	not_mentioned	released	unavailable
Haiku 4.5	imcs21	calibration	10273005	symptom_219	10273005	0.003515	1.8192212500143796	not_mentioned		not_mentioned	correct	ok	not_mentioned	released	unavailable
Haiku 4.5	imcs21	calibration	10273005	symptom_220	10273005	0.003515	1.8192212500143796	not_mentioned		not_mentioned	correct	ok	not_mentioned	released	unavailable
Haiku 4.5	imcs21	calibration	10273005	symptom_221	10273005	0.003515	1.8192212500143796	not_mentioned		not_mentioned	correct	ok	not_mentioned	released	unavailable
Haiku 4.5	imcs21	calibration	10273005	symptom_222	10273005	0.003515	1.8192212500143796	not_mentioned		not_mentioned	correct	ok	not_mentioned	released	unavailable
Haiku 4.5	imcs21	calibration	10273005	symptom_223	10273005	0.003515	1.8192212500143796	not_mentioned		not_mentioned	correct	ok	not_mentioned	released	unavailable
Haiku 4.5	imcs21	calibration	10273005	symptom_224	10273005	0.003515	1.8192212500143796	not_mentioned		not_mentioned	correct	ok	not_mentioned	released	unavailable
Haiku 4.5	imcs21	calibration	10273005	symptom_225	10273005	0.003515	1.8192212500143796	not_mentioned		not_mentioned	correct	ok	not_mentioned	released	unavailable
Haiku 4.5	imcs21	calibration	10273005	symptom_226	10273005	0.003515	1.8192212500143796	not_mentioned		not_mentioned	correct	ok	not_mentioned	released	unavailable
Haiku 4.5	imcs21	calibration	10273005	symptom_227	10273005	0.003515	1.8192212500143796	not_mentioned		not_mentioned	correct	ok	not_mentioned	released	unavailable
Haiku 4.5	imcs21	calibration	10273005	symptom_228	10273005	0.003515	1.8192212500143796	not_mentioned		not_mentioned	correct	ok	not_mentioned	released	unavailable
Haiku 4.5	imcs21	calibration	10273005	symptom_229	10273005	0.003515	1.8192212500143796	not_mentioned		not_mentioned	correct	ok	not_mentioned	released	unavailable
Haiku 4.5	imcs21	calibration	10273005	symptom_230	10273005	0.003515	1.8192212500143796	not_mentioned		not_mentioned	correct	ok	not_mentioned	released	unavailable
Haiku 4.5	imcs21	calibration	10273005	symptom_231	10273005	0.003515	1.8192212500143796	not_mentioned		not_mentioned	correct	ok	not_mentioned	released	unavailable
Haiku 4.5	imcs21	calibration	10273005	symptom_232	10273005	0.003515	1.8192212500143796	not_mentioned		not_mentioned	correct	ok	not_mentioned	released	unavailable
Haiku 4.5	imcs21	calibration	10273005	symptom_233	10273005	0.003515	1.8192212500143796	not_mentioned		not_mentioned	correct	ok	not_mentioned	released	unavailable
Haiku 4.5	imcs21	calibration	10273005	symptom_234	10273005	0.003515	1.8192212500143796	not_mentioned		not_mentioned	correct	ok	not_mentioned	released	unavailable
Haiku 4.5	imcs21	calibration	10273005	symptom_235	10273005	0.003515	1.8192212500143796	not_mentioned		not_mentioned	correct	ok	not_mentioned	released	unavailable
Haiku 4.5	imcs21	calibration	10273005	symptom_236	10273005	0.003515	1.8192212500143796	not_mentioned		not_mentioned	correct	ok	not_mentioned	released	unavailable
Haiku 4.5	imcs21	calibration	10273005	symptom_237	10273005	0.003515	1.8192212500143796	not_mentioned		not_mentioned	correct	ok	not_mentioned	released	unavailable
Haiku 4.5	imcs21	calibration	10273005	symptom_238	10273005	0.003515	1.8192212500143796	not_mentioned		not_mentioned	correct	ok	not_mentioned	released	unavailable
Haiku 4.5	imcs21	calibration	10273005	symptom_239	10273005	0.003515	1.8192212500143796	not_mentioned		not_mentioned	correct	ok	not_mentioned	released	unavailable
Haiku 4.5	imcs21	calibration	10273005	symptom_240	10273005	0.003515	1.8192212500143796	not_mentioned		not_mentioned	correct	ok	not_mentioned	released	unavailable
Haiku 4.5	imcs21	calibration	10273005	symptom_241	10273005	0.003515	1.8192212500143796	not_mentioned		not_mentioned	correct	ok	not_mentioned	released	unavailable
Haiku 4.5	imcs21	calibration	10273005	symptom_242	10273005	0.003515	1.8192212500143796	not_mentioned		not_mentioned	correct	ok	not_mentioned	released	unavailable
Haiku 4.5	imcs21	calibration	10273005	symptom_243	10273005	0.003515	1.8192212500143796	not_mentioned		not_mentioned	correct	ok	not_mentioned	released	unavailable
Haiku 4.5	imcs21	calibration	10273005	symptom_244	10273005	0.003515	1.8192212500143796	not_mentioned		not_mentioned	correct	ok	not_mentioned	released	unavailable
Haiku 4.5	imcs21	calibration	10273005	symptom_245	10273005	0.003515	1.8192212500143796	not_mentioned		not_mentioned	correct	ok	not_mentioned	released	unavailable
Haiku 4.5	imcs21	calibration	10273005	symptom_246	10273005	0.003515	1.8192212500143796	not_mentioned		not_mentioned	correct	ok	not_mentioned	released	unavailable
Haiku 4.5	imcs21	calibration	10273005	symptom_247	10273005	0.003515	1.8192212500143796	not_mentioned		not_mentioned	correct	ok	not_mentioned	released	unavailable
Haiku 4.5	imcs21	calibration	10273005	symptom_248	10273005	0.003515	1.8192212500143796	not_mentioned		not_mentioned	correct	ok	not_mentioned	released	unavailable
Haiku 4.5	imcs21	calibration	10273005	symptom_249	10273005	0.003515	1.8192212500143796	not_mentioned		not_mentioned	correct	ok	not_mentioned	released	unavailable
Haiku 4.5	imcs21	calibration	10273005	symptom_250	10273005	0.003515	1.8192212500143796	not_mentioned		not_mentioned	correct	ok	not_mentioned	released	unavailable
Haiku 4.5	imcs21	calibration	10273005	symptom_251	10273005	0.003515	1.8192212500143796	not_mentioned		not_mentioned	correct	ok	not_mentioned	released	unavailable
Haiku 4.5	imcs21	calibration	10273005	symptom_252	10273005	0.003515	1.8192212500143796	not_mentioned		not_mentioned	correct	ok	not_mentioned	released	unavailable
Haiku 4.5	imcs21	calibration	10273005	symptom_253	10273005	0.003515	1.8192212500143796	not_mentioned		not_mentioned	correct	ok	not_mentioned	released	unavailable
Haiku 4.5	imcs21	calibration	10273005	symptom_254	10273005	0.003515	1.8192212500143796	not_mentioned		not_mentioned	correct	ok	not_mentioned	released	unavailable
Haiku 4.5	imcs21	calibration	10273005	symptom_255	10273005	0.003515	1.8192212500143796	not_mentioned		not_mentioned	correct	ok	not_mentioned	released	unavailable
Haiku 4.5	imcs21	calibration	10273005	symptom_256	10273005	0.003515	1.8192212500143796	not_mentioned		not_mentioned	correct	ok	not_mentioned	released	unavailable
Haiku 4.5	imcs21	calibration	10273005	symptom_257	10273005	0.003515	1.8192212500143796	not_mentioned		not_mentioned	correct	ok	not_mentioned	released	unavailable
Haiku 4.5	imcs21	calibration	10273005	symptom_258	10273005	0.003515	1.8192212500143796	not_mentioned		not_mentioned	correct	ok	not_mentioned	released	unavailable
Haiku 4.5	imcs21	calibration	10273005	symptom_259	10273005	0.003515	1.8192212500143796	not_mentioned		not_mentioned	correct	ok	not_mentioned	released	unavailable
Haiku 4.5	imcs21	calibration	10273005	symptom_260	10273005	0.003515	1.8192212500143796	not_mentioned		not_mentioned	correct	ok	not_mentioned	released	unavailable
Haiku 4.5	imcs21	calibration	10273005	symptom_261	10273005	0.003515	1.8192212500143796	not_mentioned		not_mentioned	correct	ok	not_mentioned	released	unavailable
Haiku 4.5	imcs21	calibration	10273005	symptom_262	10273005	0.003515	1.8192212500143796	not_mentioned		not_mentioned	correct	ok	not_mentioned	released	unavailable
Haiku 4.5	imcs21	calibration	10273005	symptom_263	10273005	0.003515	1.8192212500143796	not_mentioned		not_mentioned	correct	ok	not_mentioned	released	unavailable
Haiku 4.5	imcs21	calibration	10273005	symptom_264	10273005	0.003515	1.8192212500143796	not_mentioned		not_mentioned	correct	ok	not_mentioned	released	unavailable
Haiku 4.5	imcs21	calibration	10273005	symptom_265	10273005	0.003515	1.8192212500143796	not_mentioned		not_mentioned	correct	ok	not_mentioned	released	unavailable
Haiku 4.5	imcs21	calibration	10273005	symptom_266	10273005	0.003515	1.8192212500143796	not_mentioned		not_mentioned	correct	ok	not_mentioned	released	unavailable
Haiku 4.5	imcs21	calibration	10273005	symptom_267	10273005	0.003515	1.8192212500143796	not_mentioned		not_mentioned	correct	ok	not_mentioned	released	unavailable
Haiku 4.5	imcs21	calibration	10273005	symptom_268	10273005	0.003515	1.8192212500143796	not_mentioned		not_mentioned	correct	ok	not_mentioned	released	unavailable
Haiku 4.5	imcs21	calibration	10273005	symptom_269	10273005	0.003515	1.8192212500143796	not_mentioned		not_mentioned	correct	ok	not_mentioned	released	unavailable
Haiku 4.5	imcs21	calibration	10273005	symptom_270	10273005	0.003515	1.8192212500143796	not_mentioned		not_mentioned	correct	ok	not_mentioned	released	unavailable
Haiku 4.5	imcs21	calibration	10273005	symptom_271	10273005	0.003515	1.8192212500143796	not_mentioned		not_mentioned	correct	ok	not_mentioned	released	unavailable
Haiku 4.5	imcs21	calibration	10273005	symptom_272	10273005	0.003515	1.8192212500143796	not_mentioned		not_mentioned	correct	ok	not_mentioned	released	unavailable
Haiku 4.5	imcs21	calibration	10273005	symptom_273	10273005	0.003515	1.8192212500143796	not_mentioned		not_mentioned	correct	ok	not_mentioned	released	unavailable
Haiku 4.5	imcs21	calibration	10273005	symptom_274	10273005	0.003515	1.8192212500143796	not_mentioned		not_mentioned	correct	ok	not_mentioned	released	unavailable
Haiku 4.5	imcs21	calibration	10273005	symptom_275	10273005	0.003515	1.8192212500143796	not_mentioned		not_mentioned	correct	ok	not_mentioned	released	unavailable
Haiku 4.5	imcs21	calibration	10273005	symptom_276	10273005	0.003515	1.8192212500143796	not_mentioned		not_mentioned	correct	ok	not_mentioned	released	unavailable
Haiku 4.5	imcs21	calibration	10273005	symptom_277	10273005	0.003515	1.8192212500143796	not_mentioned		not_mentioned	correct	ok	not_mentioned	released	unavailable
Haiku 4.5	imcs21	calibration	10273005	symptom_278	10273005	0.003515	1.8192212500143796	not_mentioned		not_mentioned	correct	ok	not_mentioned	released	unavailable
Haiku 4.5	imcs21	calibration	10273005	symptom_279	10273005	0.003515	1.8192212500143796	not_mentioned		not_mentioned	correct	ok	not_mentioned	released	unavailable
Haiku 4.5	imcs21	calibration	10273005	symptom_280	10273005	0.003515	1.8192212500143796	not_mentioned		not_mentioned	correct	ok	not_mentioned	released	unavailable
Haiku 4.5	imcs21	calibration	10273005	symptom_281	10273005	0.003515	1.8192212500143796	not_mentioned		not_mentioned	correct	ok	not_mentioned	released	unavailable
Haiku 4.5	imcs21	calibration	10273005	symptom_282	10273005	0.003515	1.8192212500143796	not_mentioned		not_mentioned	correct	ok	not_mentioned	released	unavailable
Haiku 4.5	imcs21	calibration	10273005	symptom_283	10273005	0.003515	1.8192212500143796	not_mentioned		not_mentioned	correct	ok	not_mentioned	released	unavailable
Haiku 4.5	imcs21	calibration	10273005	symptom_284	10273005	0.003515	1.8192212500143796	not_mentioned		not_mentioned	correct	ok	not_mentioned	released	unavailable
Haiku 4.5	imcs21	calibration	10273005	symptom_285	10273005	0.003515	1.8192212500143796	not_mentioned		not_mentioned	correct	ok	not_mentioned	released	unavailable
Haiku 4.5	imcs21	calibration	10273005	symptom_286	10273005	0.003515	1.8192212500143796	not_mentioned		not_mentioned	correct	ok	not_mentioned	released	unavailable
Haiku 4.5	imcs21	calibration	10273005	symptom_287	10273005	0.003515	1.8192212500143796	not_mentioned		not_mentioned	correct	ok	not_mentioned	released	unavailable
Haiku 4.5	imcs21	calibration	10273005	symptom_288	10273005	0.003515	1.8192212500143796	not_mentioned		not_mentioned	correct	ok	not_mentioned	released	unavailable
Haiku 4.5	imcs21	calibration	10273005	symptom_289	10273005	0.003515	1.8192212500143796	not_mentioned		not_mentioned	correct	ok	not_mentioned	released	unavailable
Haiku 4.5	imcs21	calibration	10273005	symptom_290	10273005	0.003515	1.8192212500143796	not_mentioned		not_mentioned	correct	ok	not_mentioned	released	unavailable
Haiku 4.5	imcs21	calibration	10273005	symptom_291	10273005	0.003515	1.8192212500143796	not_mentioned		not_mentioned	correct	ok	not_mentioned	released	unavailable
Haiku 4.5	imcs21	calibration	10273005	symptom_292	10273005	0.003515	1.8192212500143796	not_mentioned		not_mentioned	correct	ok	not_mentioned	released	unavailable
Haiku 4.5	imcs21	calibration	10273005	symptom_293	10273005	0.003515	1.8192212500143796	not_mentioned		not_mentioned	correct	ok	not_mentioned	released	unavailable
Haiku 4.5	imcs21	calibration	10273005	symptom_294	10273005	0.003515	1.8192212500143796	not_mentioned		not_mentioned	correct	ok	not_mentioned	released	unavailable
Haiku 4.5	imcs21	calibration	10273005	symptom_295	10273005	0.003515	1.8192212500143796	not_mentioned		not_mentioned	correct	ok	not_mentioned	released	unavailable
Haiku 4.5	imcs21	calibration	10273005	symptom_296	10273005	0.003515	1.8192212500143796	not_mentioned		not_mentioned	correct	ok	not_mentioned	released	unavailable
Haiku 4.5	imcs21	calibration	10273005	symptom_297	10273005	0.003515	1.8192212500143796	not_mentioned		not_mentioned	correct	ok	not_mentioned	released	unavailable
Haiku 4.5	imcs21	calibration	10273005	symptom_298	10273005	0.003515	1.8192212500143796	not_mentioned		not_mentioned	correct	ok	not_mentioned	released	unavailable
Haiku 4.5	imcs21	calibration	10273005	symptom_299	10273005	0.003515	1.8192212500143796	not_mentioned		not_mentioned	correct	ok	not_mentioned	released	unavailable
Haiku 4.5	imcs21	calibration	10273005	symptom_300	10273005	0.003515	1.8192212500143796	not_mentioned		not_mentioned	correct	ok	not_mentioned	released	unavailable
Haiku 4.5	imcs21	calibration	10273005	symptom_301	10273005	0.003515	1.8192212500143796	not_mentioned		not_mentioned	correct	ok	not_mentioned	released	unavailable
Haiku 4.5	imcs21	calibration	10273005	symptom_302	10273005	0.003515	1.8192212500143796	not_mentioned		not_mentioned	correct	ok	not_mentioned	released	unavailable
Haiku 4.5	imcs21	calibration	10273005	symptom_303	10273005	0.003515	1.8192212500143796	not_mentioned		not_mentioned	correct	ok	not_mentioned	released	unavailable
Haiku 4.5	imcs21	calibration	10273005	symptom_304	10273005	0.003515	1.8192212500143796	not_mentioned		not_mentioned	correct	ok	not_mentioned	released	unavailable
Haiku 4.5	imcs21	calibration	10273005	symptom_305	10273005	0.003515	1.8192212500143796	not_mentioned		not_mentioned	correct	ok	not_mentioned	released	unavailable
Haiku 4.5	imcs21	calibration	10273005	symptom_306	10273005	0.003515	1.8192212500143796	not_mentioned		not_mentioned	correct	ok	not_mentioned	released	unavailable
Haiku 4.5	imcs21	calibration	10273005	symptom_307	10273005	0.003515	1.8192212500143796	not_mentioned		not_mentioned	correct	ok	not_mentioned	released	unavailable
Haiku 4.5	imcs21	calibration	10273005	symptom_308	10273005	0.003515	1.8192212500143796	not_mentioned		not_mentioned	correct	ok	not_mentioned	released	unavailable
Haiku 4.5	imcs21	calibration	10273005	symptom_309	10273005	0.003515	1.8192212500143796	not_mentioned		not_mentioned	correct	ok	not_mentioned	released	unavailable
Haiku 4.5	imcs21	calibration	10273005	symptom_310	10273005	0.003515	1.8192212500143796	not_mentioned		not_mentioned	correct	ok	not_mentioned	released	unavailable
Haiku 4.5	imcs21	calibration	10273005	symptom_311	10273005	0.003515	1.8192212500143796	not_mentioned		not_mentioned	correct	ok	not_mentioned	released	unavailable
Haiku 4.5	imcs21	calibration	10273005	symptom_312	10273005	0.003515	1.8192212500143796	not_mentioned		not_mentioned	correct	ok	not_mentioned	released	unavailable
Haiku 4.5	imcs21	calibration	10273005	symptom_313	10273005	0.003515	1.8192212500143796	not_mentioned		not_mentioned	correct	ok	not_mentioned	released	unavailable
Haiku 4.5	imcs21	calibration	10273005	symptom_314	10273005	0.003515	1.8192212500143796	not_mentioned		not_mentioned	correct	ok	not_mentioned	released	unavailable
Haiku 4.5	imcs21	calibration	10273005	symptom_315	10273005	0.003515	1.8192212500143796	not_mentioned		not_mentioned	correct	ok	not_mentioned	released	unavailable
Haiku 4.5	imcs21	calibration	10273005	symptom_316	10273005	0.003515	1.8192212500143796	not_mentioned		not_mentioned	correct	ok	not_mentioned	released	unavailable
Haiku 4.5	imcs21	calibration	10273005	symptom_317	10273005	0.003515	1.8192212500143796	not_mentioned		not_mentioned	correct	ok	not_mentioned	released	unavailable
Haiku 4.5	imcs21	calibration	10273005	symptom_318	10273005	0.003515	1.8192212500143796	not_mentioned		not_mentioned	correct	ok	not_mentioned	released	unavailable
Haiku 4.5	imcs21	calibration	10273005	symptom_319	10273005	0.003515	1.8192212500143796	not_mentioned		not_mentioned	correct	ok	not_mentioned	released	unavailable
Haiku 4.5	imcs21	calibration	10273005	symptom_320	10273005	0.003515	1.8192212500143796	not_mentioned		not_mentioned	correct	ok	not_mentioned	released	unavailable
Haiku 4.5	imcs21	calibration	10273005	symptom_321	10273005	0.003515	1.8192212500143796	not_mentioned		not_mentioned	correct	ok	not_mentioned	released	unavailable
Haiku 4.5	imcs21	calibration	10273005	symptom_322	10273005	0.003515	1.8192212500143796	not_mentioned		not_mentioned	correct	ok	not_mentioned	released	unavailable
Haiku 4.5	imcs21	calibration	10273005	symptom_323	10273005	0.003515	1.8192212500143796	not_mentioned		not_mentioned	correct	ok	not_mentioned	released	unavailable
Haiku 4.5	imcs21	calibration	10273005	symptom_324	10273005	0.003515	1.8192212500143796	not_mentioned		not_mentioned	correct	ok	not_mentioned	released	unavailable
Haiku 4.5	imcs21	calibration	10273005	symptom_325	10273005	0.003515	1.8192212500143796	not_mentioned		not_mentioned	correct	ok	not_mentioned	released	unavailable
Haiku 4.5	imcs21	calibration	10273005	symptom_326	10273005	0.003515	1.8192212500143796	not_mentioned		not_mentioned	correct	ok	not_mentioned	released	unavailable
Haiku 4.5	imcs21	calibration	10273005	symptom_327	10273005	0.003515	1.8192212500143796	not_mentioned		not_mentioned	correct	ok	not_mentioned	released	unavailable
Haiku 4.5	imcs21	calibration	10273005	symptom_328	10273005	0.003515	1.8192212500143796	not_mentioned		not_mentioned	correct	ok	not_mentioned	released	unavailable
Haiku 4.5	imcs21	calibration	10273005	symptom_329	10273005	0.003515	1.8192212500143796	not_mentioned		not_mentioned	correct	ok	not_mentioned	released	unavailable
Haiku 4.5	imcs21	calibration	10273005	symptom_330	10273005	0.003515	1.8192212500143796	not_mentioned		not_mentioned	correct	ok	not_mentioned	released	unavailable
Haiku 4.5	imcs21	calibration	10273052	symptom_000	10273052	0.003429	1.488491291878745	not_mentioned		not_mentioned	correct	ok	not_mentioned	released	unavailable
Haiku 4.5	imcs21	calibration	10273052	symptom_001	10273052	0.003429	1.488491291878745	positive	0.85	positive	correct	ok	positive	released	reported_percentage
Haiku 4.5	imcs21	calibration	10273052	symptom_002	10273052	0.003429	1.488491291878745	not_mentioned		positive	incorrect	ok	positive	released	unavailable
Haiku 4.5	imcs21	calibration	10273052	symptom_003	10273052	0.003429	1.488491291878745	not_mentioned		not_mentioned	correct	ok	not_mentioned	released	unavailable
Haiku 4.5	imcs21	calibration	10273052	symptom_004	10273052	0.003429	1.488491291878745	not_mentioned		not_mentioned	correct	ok	not_mentioned	released	unavailable
Haiku 4.5	imcs21	calibration	10273052	symptom_005	10273052	0.003429	1.488491291878745	not_mentioned		not_mentioned	correct	ok	not_mentioned	released	unavailable
Haiku 4.5	imcs21	calibration	10273052	symptom_006	10273052	0.003429	1.488491291878745	not_mentioned		not_mentioned	correct	ok	not_mentioned	released	unavailable
Haiku 4.5	imcs21	calibration	10273052	symptom_007	10273052	0.003429	1.488491291878745	not_mentioned		not_mentioned	correct	ok	not_mentioned	released	unavailable
Haiku 4.5	imcs21	calibration	10273052	symptom_008	10273052	0.003429	1.488491291878745	not_mentioned		not_mentioned	correct	ok	not_mentioned	released	unavailable
Haiku 4.5	imcs21	calibration	10273052	symptom_009	10273052	0.003429	1.488491291878745	not_mentioned		not_mentioned	correct	ok	not_mentioned	released	unavailable
Haiku 4.5	imcs21	calibration	10273052	symptom_010	10273052	0.003429	1.488491291878745	not_mentioned		not_mentioned	correct	ok	not_mentioned	released	unavailable
Haiku 4.5	imcs21	calibration	10273052	symptom_011	10273052	0.003429	1.488491291878745	not_mentioned		not_mentioned	correct	ok	not_mentioned	released	unavailable
Haiku 4.5	imcs21	calibration	10273052	symptom_012	10273052	0.003429	1.488491291878745	not_mentioned		not_mentioned	correct	ok	not_mentioned	released	unavailable
Haiku 4.5	imcs21	calibration	10273052	symptom_013	10273052	0.003429	1.488491291878745	not_mentioned		not_mentioned	correct	ok	not_mentioned	released	unavailable
Haiku 4.5	imcs21	calibration	10273052	symptom_014	10273052	0.003429	1.488491291878745	not_mentioned		not_mentioned	correct	ok	not_mentioned	released	unavailable
Haiku 4.5	imcs21	calibration	10273052	symptom_015	10273052	0.003429	1.488491291878745	negative	0.9	negative	correct	ok	negative	released	reported_percentage
Haiku 4.5	imcs21	calibration	10273052	symptom_016	10273052	0.003429	1.488491291878745	not_mentioned		not_mentioned	correct	ok	not_mentioned	released	unavailable
Haiku 4.5	imcs21	calibration	10273052	symptom_017	10273052	0.003429	1.488491291878745	not_mentioned		not_mentioned	correct	ok	not_mentioned	released	unavailable
Haiku 4.5	imcs21	calibration	10273052	symptom_018	10273052	0.003429	1.488491291878745	not_mentioned		not_mentioned	correct	ok	not_mentioned	released	unavailable
Haiku 4.5	imcs21	calibration	10273052	symptom_019	10273052	0.003429	1.488491291878745	not_mentioned		not_mentioned	correct	ok	not_mentioned	released	unavailable
Haiku 4.5	imcs21	calibration	10273052	symptom_020	10273052	0.003429	1.488491291878745	not_mentioned		not_mentioned	correct	ok	not_mentioned	released	unavailable
Haiku 4.5	imcs21	calibration	10273052	symptom_021	10273052	0.003429	1.488491291878745	not_mentioned		not_mentioned	correct	ok	not_mentioned	released	unavailable
Haiku 4.5	imcs21	calibration	10273052	symptom_022	10273052	0.003429	1.488491291878745	not_mentioned		not_mentioned	correct	ok	not_mentioned	released	unavailable
Haiku 4.5	imcs21	calibration	10273052	symptom_023	10273052	0.003429	1.488491291878745	not_mentioned		not_mentioned	correct	ok	not_mentioned	released	unavailable
Haiku 4.5	imcs21	calibration	10273052	symptom_024	10273052	0.003429	1.488491291878745	not_mentioned		not_mentioned	correct	ok	not_mentioned	released	unavailable
Haiku 4.5	imcs21	calibration	10273052	symptom_025	10273052	0.003429	1.488491291878745	not_mentioned		not_mentioned	correct	ok	not_mentioned	released	unavailable
Haiku 4.5	imcs21	calibration	10273052	symptom_026	10273052	0.003429	1.488491291878745	not_mentioned		not_mentioned	correct	ok	not_mentioned	released	unavailable
Haiku 4.5	imcs21	calibration	10273052	symptom_027	10273052	0.003429	1.488491291878745	not_mentioned		not_mentioned	correct	ok	not_mentioned	released	unavailable
Haiku 4.5	imcs21	calibration	10273052	symptom_028	10273052	0.003429	1.488491291878745	not_mentioned		not_mentioned	correct	ok	not_mentioned	released	unavailable
Haiku 4.5	imcs21	calibration	10273052	symptom_029	10273052	0.003429	1.488491291878745	not_mentioned		not_mentioned	correct	ok	not_mentioned	released	unavailable
Haiku 4.5	imcs21	calibration	10273052	symptom_030	10273052	0.003429	1.488491291878745	not_mentioned		not_mentioned	correct	ok	not_mentioned	released	unavailable
Haiku 4.5	imcs21	calibration	10273052	symptom_031	10273052	0.003429	1.488491291878745	not_mentioned		not_mentioned	correct	ok	not_mentioned	released	unavailable
Haiku 4.5	imcs21	calibration	10273052	symptom_032	10273052	0.003429	1.488491291878745	not_mentioned		not_mentioned	correct	ok	not_mentioned	released	unavailable
Haiku 4.5	imcs21	calibration	10273052	symptom_033	10273052	0.003429	1.488491291878745	not_mentioned		not_mentioned	correct	ok	not_mentioned	released	unavailable
Haiku 4.5	imcs21	calibration	10273052	symptom_034	10273052	0.003429	1.488491291878745	not_mentioned		not_mentioned	correct	ok	not_mentioned	released	unavailable
Haiku 4.5	imcs21	calibration	10273052	symptom_035	10273052	0.003429	1.488491291878745	not_mentioned		not_mentioned	correct	ok	not_mentioned	released	unavailable
Haiku 4.5	imcs21	calibration	10273052	symptom_036	10273052	0.003429	1.488491291878745	not_mentioned		not_mentioned	correct	ok	not_mentioned	released	unavailable
Haiku 4.5	imcs21	calibration	10273052	symptom_037	10273052	0.003429	1.488491291878745	not_mentioned		not_mentioned	correct	ok	not_mentioned	released	unavailable
Haiku 4.5	imcs21	calibration	10273052	symptom_038	10273052	0.003429	1.488491291878745	not_mentioned		not_mentioned	correct	ok	not_mentioned	released	unavailable
Haiku 4.5	imcs21	calibration	10273052	symptom_039	10273052	0.003429	1.488491291878745	not_mentioned		not_mentioned	correct	ok	not_mentioned	released	unavailable
Haiku 4.5	imcs21	calibration	10273052	symptom_040	10273052	0.003429	1.488491291878745	not_mentioned		not_mentioned	correct	ok	not_mentioned	released	unavailable
Haiku 4.5	imcs21	calibration	10273052	symptom_041	10273052	0.003429	1.488491291878745	not_mentioned		not_mentioned	correct	ok	not_mentioned	released	unavailable
Haiku 4.5	imcs21	calibration	10273052	symptom_042	10273052	0.003429	1.488491291878745	not_mentioned		not_mentioned	correct	ok	not_mentioned	released	unavailable
Haiku 4.5	imcs21	calibration	10273052	symptom_043	10273052	0.003429	1.488491291878745	not_mentioned		not_mentioned	correct	ok	not_mentioned	released	unavailable
Haiku 4.5	imcs21	calibration	10273052	symptom_044	10273052	0.003429	1.488491291878745	not_mentioned		not_mentioned	correct	ok	not_mentioned	released	unavailable
Haiku 4.5	imcs21	calibration	10273052	symptom_045	10273052	0.003429	1.488491291878745	not_mentioned		not_mentioned	correct	ok	not_mentioned	released	unavailable
Haiku 4.5	imcs21	calibration	10273052	symptom_046	10273052	0.003429	1.488491291878745	not_mentioned		not_mentioned	correct	ok	not_mentioned	released	unavailable
Haiku 4.5	imcs21	calibration	10273052	symptom_047	10273052	0.003429	1.488491291878745	not_mentioned		not_mentioned	correct	ok	not_mentioned	released	unavailable
Haiku 4.5	imcs21	calibration	10273052	symptom_048	10273052	0.003429	1.488491291878745	not_mentioned		not_mentioned	correct	ok	not_mentioned	released	unavailable
Haiku 4.5	imcs21	calibration	10273052	symptom_049	10273052	0.003429	1.488491291878745	not_mentioned		not_mentioned	correct	ok	not_mentioned	released	unavailable
Haiku 4.5	imcs21	calibration	10273052	symptom_050	10273052	0.003429	1.488491291878745	not_mentioned		not_mentioned	correct	ok	not_mentioned	released	unavailable
Haiku 4.5	imcs21	calibration	10273052	symptom_051	10273052	0.003429	1.488491291878745	not_mentioned		not_mentioned	correct	ok	not_mentioned	released	unavailable
Haiku 4.5	imcs21	calibration	10273052	symptom_052	10273052	0.003429	1.488491291878745	not_mentioned		not_mentioned	correct	ok	not_mentioned	released	unavailable
Haiku 4.5	imcs21	calibration	10273052	symptom_053	10273052	0.003429	1.488491291878745	not_mentioned		not_mentioned	correct	ok	not_mentioned	released	unavailable
Haiku 4.5	imcs21	calibration	10273052	symptom_054	10273052	0.003429	1.488491291878745	not_mentioned		not_mentioned	correct	ok	not_mentioned	released	unavailable
Haiku 4.5	imcs21	calibration	10273052	symptom_055	10273052	0.003429	1.488491291878745	not_mentioned		not_mentioned	correct	ok	not_mentioned	released	unavailable
Haiku 4.5	imcs21	calibration	10273052	symptom_056	10273052	0.003429	1.488491291878745	not_mentioned		not_mentioned	correct	ok	not_mentioned	released	unavailable
Haiku 4.5	imcs21	calibration	10273052	symptom_057	10273052	0.003429	1.488491291878745	not_mentioned		not_mentioned	correct	ok	not_mentioned	released	unavailable
Haiku 4.5	imcs21	calibration	10273052	symptom_058	10273052	0.003429	1.488491291878745	not_mentioned		not_mentioned	correct	ok	not_mentioned	released	unavailable
Haiku 4.5	imcs21	calibration	10273052	symptom_059	10273052	0.003429	1.488491291878745	not_mentioned		not_mentioned	correct	ok	not_mentioned	released	unavailable
Haiku 4.5	imcs21	calibration	10273052	symptom_060	10273052	0.003429	1.488491291878745	not_mentioned		not_mentioned	correct	ok	not_mentioned	released	unavailable
Haiku 4.5	imcs21	calibration	10273052	symptom_061	10273052	0.003429	1.488491291878745	not_mentioned		not_mentioned	correct	ok	not_mentioned	released	unavailable
Haiku 4.5	imcs21	calibration	10273052	symptom_062	10273052	0.003429	1.488491291878745	not_mentioned		not_mentioned	correct	ok	not_mentioned	released	unavailable
Haiku 4.5	imcs21	calibration	10273052	symptom_063	10273052	0.003429	1.488491291878745	not_mentioned		not_mentioned	correct	ok	not_mentioned	released	unavailable
Haiku 4.5	imcs21	calibration	10273052	symptom_064	10273052	0.003429	1.488491291878745	not_mentioned		not_mentioned	correct	ok	not_mentioned	released	unavailable
Haiku 4.5	imcs21	calibration	10273052	symptom_065	10273052	0.003429	1.488491291878745	not_mentioned		not_mentioned	correct	ok	not_mentioned	released	unavailable
Haiku 4.5	imcs21	calibration	10273052	symptom_066	10273052	0.003429	1.488491291878745	not_mentioned		not_mentioned	correct	ok	not_mentioned	released	unavailable
Haiku 4.5	imcs21	calibration	10273052	symptom_067	10273052	0.003429	1.488491291878745	not_mentioned		not_mentioned	correct	ok	not_mentioned	released	unavailable
Haiku 4.5	imcs21	calibration	10273052	symptom_068	10273052	0.003429	1.488491291878745	not_mentioned		not_mentioned	correct	ok	not_mentioned	released	unavailable
Haiku 4.5	imcs21	calibration	10273052	symptom_069	10273052	0.003429	1.488491291878745	not_mentioned		not_mentioned	correct	ok	not_mentioned	released	unavailable
Haiku 4.5	imcs21	calibration	10273052	symptom_070	10273052	0.003429	1.488491291878745	not_mentioned		not_mentioned	correct	ok	not_mentioned	released	unavailable
Haiku 4.5	imcs21	calibration	10273052	symptom_071	10273052	0.003429	1.488491291878745	not_mentioned		not_mentioned	correct	ok	not_mentioned	released	unavailable
Haiku 4.5	imcs21	calibration	10273052	symptom_072	10273052	0.003429	1.488491291878745	not_mentioned		not_mentioned	correct	ok	not_mentioned	released	unavailable
Haiku 4.5	imcs21	calibration	10273052	symptom_073	10273052	0.003429	1.488491291878745	not_mentioned		not_mentioned	correct	ok	not_mentioned	released	unavailable
Haiku 4.5	imcs21	calibration	10273052	symptom_074	10273052	0.003429	1.488491291878745	not_mentioned		not_mentioned	correct	ok	not_mentioned	released	unavailable
Haiku 4.5	imcs21	calibration	10273052	symptom_075	10273052	0.003429	1.488491291878745	not_mentioned		not_mentioned	correct	ok	not_mentioned	released	unavailable
Haiku 4.5	imcs21	calibration	10273052	symptom_076	10273052	0.003429	1.488491291878745	not_mentioned		not_mentioned	correct	ok	not_mentioned	released	unavailable
Haiku 4.5	imcs21	calibration	10273052	symptom_077	10273052	0.003429	1.488491291878745	not_mentioned		not_mentioned	correct	ok	not_mentioned	released	unavailable
Haiku 4.5	imcs21	calibration	10273052	symptom_078	10273052	0.003429	1.488491291878745	not_mentioned		not_mentioned	correct	ok	not_mentioned	released	unavailable
Haiku 4.5	imcs21	calibration	10273052	symptom_079	10273052	0.003429	1.488491291878745	not_mentioned		not_mentioned	correct	ok	not_mentioned	released	unavailable
Haiku 4.5	imcs21	calibration	10273052	symptom_080	10273052	0.003429	1.488491291878745	not_mentioned		not_mentioned	correct	ok	not_mentioned	released	unavailable
Haiku 4.5	imcs21	calibration	10273052	symptom_081	10273052	0.003429	1.488491291878745	not_mentioned		not_mentioned	correct	ok	not_mentioned	released	unavailable
Haiku 4.5	imcs21	calibration	10273052	symptom_082	10273052	0.003429	1.488491291878745	not_mentioned		not_mentioned	correct	ok	not_mentioned	released	unavailable
Haiku 4.5	imcs21	calibration	10273052	symptom_083	10273052	0.003429	1.488491291878745	not_mentioned		not_mentioned	correct	ok	not_mentioned	released	unavailable
Haiku 4.5	imcs21	calibration	10273052	symptom_084	10273052	0.003429	1.488491291878745	not_mentioned		not_mentioned	correct	ok	not_mentioned	released	unavailable
Haiku 4.5	imcs21	calibration	10273052	symptom_085	10273052	0.003429	1.488491291878745	not_mentioned		not_mentioned	correct	ok	not_mentioned	released	unavailable
Haiku 4.5	imcs21	calibration	10273052	symptom_086	10273052	0.003429	1.488491291878745	not_mentioned		not_mentioned	correct	ok	not_mentioned	released	unavailable
Haiku 4.5	imcs21	calibration	10273052	symptom_087	10273052	0.003429	1.488491291878745	not_mentioned		not_mentioned	correct	ok	not_mentioned	released	unavailable
Haiku 4.5	imcs21	calibration	10273052	symptom_088	10273052	0.003429	1.488491291878745	not_mentioned		not_mentioned	correct	ok	not_mentioned	released	unavailable
Haiku 4.5	imcs21	calibration	10273052	symptom_089	10273052	0.003429	1.488491291878745	not_mentioned		not_mentioned	correct	ok	not_mentioned	released	unavailable
Haiku 4.5	imcs21	calibration	10273052	symptom_090	10273052	0.003429	1.488491291878745	not_mentioned		not_mentioned	correct	ok	not_mentioned	released	unavailable
Haiku 4.5	imcs21	calibration	10273052	symptom_091	10273052	0.003429	1.488491291878745	not_mentioned		not_mentioned	correct	ok	not_mentioned	released	unavailable
Haiku 4.5	imcs21	calibration	10273052	symptom_092	10273052	0.003429	1.488491291878745	not_mentioned		not_mentioned	correct	ok	not_mentioned	released	unavailable
Haiku 4.5	imcs21	calibration	10273052	symptom_093	10273052	0.003429	1.488491291878745	not_mentioned		not_mentioned	correct	ok	not_mentioned	released	unavailable
Haiku 4.5	imcs21	calibration	10273052	symptom_094	10273052	0.003429	1.488491291878745	not_mentioned		not_mentioned	correct	ok	not_mentioned	released	unavailable
Haiku 4.5	imcs21	calibration	10273052	symptom_095	10273052	0.003429	1.488491291878745	not_mentioned		not_mentioned	correct	ok	not_mentioned	released	unavailable
Haiku 4.5	imcs21	calibration	10273052	symptom_096	10273052	0.003429	1.488491291878745	not_mentioned		not_mentioned	correct	ok	not_mentioned	released	unavailable
Haiku 4.5	imcs21	calibration	10273052	symptom_097	10273052	0.003429	1.488491291878745	not_mentioned		not_mentioned	correct	ok	not_mentioned	released	unavailable
Haiku 4.5	imcs21	calibration	10273052	symptom_098	10273052	0.003429	1.488491291878745	not_mentioned		not_mentioned	correct	ok	not_mentioned	released	unavailable
Haiku 4.5	imcs21	calibration	10273052	symptom_099	10273052	0.003429	1.488491291878745	not_mentioned		not_mentioned	correct	ok	not_mentioned	released	unavailable
Haiku 4.5	imcs21	calibration	10273052	symptom_100	10273052	0.003429	1.488491291878745	not_mentioned		not_mentioned	correct	ok	not_mentioned	released	unavailable
Haiku 4.5	imcs21	calibration	10273052	symptom_101	10273052	0.003429	1.488491291878745	not_mentioned		not_mentioned	correct	ok	not_mentioned	released	unavailable
Haiku 4.5	imcs21	calibration	10273052	symptom_102	10273052	0.003429	1.488491291878745	not_mentioned		not_mentioned	correct	ok	not_mentioned	released	unavailable
Haiku 4.5	imcs21	calibration	10273052	symptom_103	10273052	0.003429	1.488491291878745	not_mentioned		not_mentioned	correct	ok	not_mentioned	released	unavailable
Haiku 4.5	imcs21	calibration	10273052	symptom_104	10273052	0.003429	1.488491291878745	not_mentioned		not_mentioned	correct	ok	not_mentioned	released	unavailable
Haiku 4.5	imcs21	calibration	10273052	symptom_105	10273052	0.003429	1.488491291878745	not_mentioned		not_mentioned	correct	ok	not_mentioned	released	unavailable
Haiku 4.5	imcs21	calibration	10273052	symptom_106	10273052	0.003429	1.488491291878745	not_mentioned		not_mentioned	correct	ok	not_mentioned	released	unavailable
Haiku 4.5	imcs21	calibration	10273052	symptom_107	10273052	0.003429	1.488491291878745	not_mentioned		not_mentioned	correct	ok	not_mentioned	released	unavailable
Haiku 4.5	imcs21	calibration	10273052	symptom_108	10273052	0.003429	1.488491291878745	not_mentioned		not_mentioned	correct	ok	not_mentioned	released	unavailable
Haiku 4.5	imcs21	calibration	10273052	symptom_109	10273052	0.003429	1.488491291878745	not_mentioned		not_mentioned	correct	ok	not_mentioned	released	unavailable
Haiku 4.5	imcs21	calibration	10273052	symptom_110	10273052	0.003429	1.488491291878745	not_mentioned		not_mentioned	correct	ok	not_mentioned	released	unavailable
Haiku 4.5	imcs21	calibration	10273052	symptom_111	10273052	0.003429	1.488491291878745	not_mentioned		not_mentioned	correct	ok	not_mentioned	released	unavailable
Haiku 4.5	imcs21	calibration	10273052	symptom_112	10273052	0.003429	1.488491291878745	not_mentioned		not_mentioned	correct	ok	not_mentioned	released	unavailable
Haiku 4.5	imcs21	calibration	10273052	symptom_113	10273052	0.003429	1.488491291878745	not_mentioned		not_mentioned	correct	ok	not_mentioned	released	unavailable
Haiku 4.5	imcs21	calibration	10273052	symptom_114	10273052	0.003429	1.488491291878745	not_mentioned		not_mentioned	correct	ok	not_mentioned	released	unavailable
Haiku 4.5	imcs21	calibration	10273052	symptom_115	10273052	0.003429	1.488491291878745	not_mentioned		not_mentioned	correct	ok	not_mentioned	released	unavailable
Haiku 4.5	imcs21	calibration	10273052	symptom_116	10273052	0.003429	1.488491291878745	not_mentioned		not_mentioned	correct	ok	not_mentioned	released	unavailable
Haiku 4.5	imcs21	calibration	10273052	symptom_117	10273052	0.003429	1.488491291878745	not_mentioned		not_mentioned	correct	ok	not_mentioned	released	unavailable
Haiku 4.5	imcs21	calibration	10273052	symptom_118	10273052	0.003429	1.488491291878745	not_mentioned		not_mentioned	correct	ok	not_mentioned	released	unavailable
Haiku 4.5	imcs21	calibration	10273052	symptom_119	10273052	0.003429	1.488491291878745	not_mentioned		not_mentioned	correct	ok	not_mentioned	released	unavailable
Haiku 4.5	imcs21	calibration	10273052	symptom_120	10273052	0.003429	1.488491291878745	not_mentioned		not_mentioned	correct	ok	not_mentioned	released	unavailable
Haiku 4.5	imcs21	calibration	10273052	symptom_121	10273052	0.003429	1.488491291878745	not_mentioned		not_mentioned	correct	ok	not_mentioned	released	unavailable
Haiku 4.5	imcs21	calibration	10273052	symptom_122	10273052	0.003429	1.488491291878745	not_mentioned		not_mentioned	correct	ok	not_mentioned	released	unavailable
Haiku 4.5	imcs21	calibration	10273052	symptom_123	10273052	0.003429	1.488491291878745	not_mentioned		not_mentioned	correct	ok	not_mentioned	released	unavailable
Haiku 4.5	imcs21	calibration	10273052	symptom_124	10273052	0.003429	1.488491291878745	not_mentioned		not_mentioned	correct	ok	not_mentioned	released	unavailable
Haiku 4.5	imcs21	calibration	10273052	symptom_125	10273052	0.003429	1.488491291878745	not_mentioned		not_mentioned	correct	ok	not_mentioned	released	unavailable
Haiku 4.5	imcs21	calibration	10273052	symptom_126	10273052	0.003429	1.488491291878745	not_mentioned		not_mentioned	correct	ok	not_mentioned	released	unavailable
Haiku 4.5	imcs21	calibration	10273052	symptom_127	10273052	0.003429	1.488491291878745	not_mentioned		not_mentioned	correct	ok	not_mentioned	released	unavailable
Haiku 4.5	imcs21	calibration	10273052	symptom_128	10273052	0.003429	1.488491291878745	not_mentioned		not_mentioned	correct	ok	not_mentioned	released	unavailable
Haiku 4.5	imcs21	calibration	10273052	symptom_129	10273052	0.003429	1.488491291878745	not_mentioned		not_mentioned	correct	ok	not_mentioned	released	unavailable
Haiku 4.5	imcs21	calibration	10273052	symptom_130	10273052	0.003429	1.488491291878745	not_mentioned		not_mentioned	correct	ok	not_mentioned	released	unavailable
Haiku 4.5	imcs21	calibration	10273052	symptom_131	10273052	0.003429	1.488491291878745	not_mentioned		not_mentioned	correct	ok	not_mentioned	released	unavailable
Haiku 4.5	imcs21	calibration	10273052	symptom_132	10273052	0.003429	1.488491291878745	not_mentioned		not_mentioned	correct	ok	not_mentioned	released	unavailable
Haiku 4.5	imcs21	calibration	10273052	symptom_133	10273052	0.003429	1.488491291878745	not_mentioned		not_mentioned	correct	ok	not_mentioned	released	unavailable
Haiku 4.5	imcs21	calibration	10273052	symptom_134	10273052	0.003429	1.488491291878745	not_mentioned		not_mentioned	correct	ok	not_mentioned	released	unavailable
Haiku 4.5	imcs21	calibration	10273052	symptom_135	10273052	0.003429	1.488491291878745	not_mentioned		not_mentioned	correct	ok	not_mentioned	released	unavailable
Haiku 4.5	imcs21	calibration	10273052	symptom_136	10273052	0.003429	1.488491291878745	not_mentioned		not_mentioned	correct	ok	not_mentioned	released	unavailable
Haiku 4.5	imcs21	calibration	10273052	symptom_137	10273052	0.003429	1.488491291878745	not_mentioned		not_mentioned	correct	ok	not_mentioned	released	unavailable
Haiku 4.5	imcs21	calibration	10273052	symptom_138	10273052	0.003429	1.488491291878745	not_mentioned		not_mentioned	correct	ok	not_mentioned	released	unavailable
Haiku 4.5	imcs21	calibration	10273052	symptom_139	10273052	0.003429	1.488491291878745	not_mentioned		not_mentioned	correct	ok	not_mentioned	released	unavailable
Haiku 4.5	imcs21	calibration	10273052	symptom_140	10273052	0.003429	1.488491291878745	not_mentioned		not_mentioned	correct	ok	not_mentioned	released	unavailable
Haiku 4.5	imcs21	calibration	10273052	symptom_141	10273052	0.003429	1.488491291878745	not_mentioned		not_mentioned	correct	ok	not_mentioned	released	unavailable
Haiku 4.5	imcs21	calibration	10273052	symptom_142	10273052	0.003429	1.488491291878745	not_mentioned		not_mentioned	correct	ok	not_mentioned	released	unavailable
Haiku 4.5	imcs21	calibration	10273052	symptom_143	10273052	0.003429	1.488491291878745	not_mentioned		not_mentioned	correct	ok	not_mentioned	released	unavailable
Haiku 4.5	imcs21	calibration	10273052	symptom_144	10273052	0.003429	1.488491291878745	not_mentioned		not_mentioned	correct	ok	not_mentioned	released	unavailable
Haiku 4.5	imcs21	calibration	10273052	symptom_145	10273052	0.003429	1.488491291878745	not_mentioned		not_mentioned	correct	ok	not_mentioned	released	unavailable
Haiku 4.5	imcs21	calibration	10273052	symptom_146	10273052	0.003429	1.488491291878745	not_mentioned		not_mentioned	correct	ok	not_mentioned	released	unavailable
Haiku 4.5	imcs21	calibration	10273052	symptom_147	10273052	0.003429	1.488491291878745	not_mentioned		not_mentioned	correct	ok	not_mentioned	released	unavailable
Haiku 4.5	imcs21	calibration	10273052	symptom_148	10273052	0.003429	1.488491291878745	not_mentioned		not_mentioned	correct	ok	not_mentioned	released	unavailable
Haiku 4.5	imcs21	calibration	10273052	symptom_149	10273052	0.003429	1.488491291878745	not_mentioned		not_mentioned	correct	ok	not_mentioned	released	unavailable
Haiku 4.5	imcs21	calibration	10273052	symptom_150	10273052	0.003429	1.488491291878745	not_mentioned		not_mentioned	correct	ok	not_mentioned	released	unavailable
Haiku 4.5	imcs21	calibration	10273052	symptom_151	10273052	0.003429	1.488491291878745	not_mentioned		not_mentioned	correct	ok	not_mentioned	released	unavailable
Haiku 4.5	imcs21	calibration	10273052	symptom_152	10273052	0.003429	1.488491291878745	not_mentioned		not_mentioned	correct	ok	not_mentioned	released	unavailable
Haiku 4.5	imcs21	calibration	10273052	symptom_153	10273052	0.003429	1.488491291878745	not_mentioned		not_mentioned	correct	ok	not_mentioned	released	unavailable
Haiku 4.5	imcs21	calibration	10273052	symptom_154	10273052	0.003429	1.488491291878745	not_mentioned		not_mentioned	correct	ok	not_mentioned	released	unavailable
Haiku 4.5	imcs21	calibration	10273052	symptom_155	10273052	0.003429	1.488491291878745	not_mentioned		not_mentioned	correct	ok	not_mentioned	released	unavailable
Haiku 4.5	imcs21	calibration	10273052	symptom_156	10273052	0.003429	1.488491291878745	not_mentioned		not_mentioned	correct	ok	not_mentioned	released	unavailable
Haiku 4.5	imcs21	calibration	10273052	symptom_157	10273052	0.003429	1.488491291878745	not_mentioned		not_mentioned	correct	ok	not_mentioned	released	unavailable
Haiku 4.5	imcs21	calibration	10273052	symptom_158	10273052	0.003429	1.488491291878745	not_mentioned		not_mentioned	correct	ok	not_mentioned	released	unavailable
Haiku 4.5	imcs21	calibration	10273052	symptom_159	10273052	0.003429	1.488491291878745	not_mentioned		not_mentioned	correct	ok	not_mentioned	released	unavailable
Haiku 4.5	imcs21	calibration	10273052	symptom_160	10273052	0.003429	1.488491291878745	not_mentioned		not_mentioned	correct	ok	not_mentioned	released	unavailable
Haiku 4.5	imcs21	calibration	10273052	symptom_161	10273052	0.003429	1.488491291878745	not_mentioned		not_mentioned	correct	ok	not_mentioned	released	unavailable
Haiku 4.5	imcs21	calibration	10273052	symptom_162	10273052	0.003429	1.488491291878745	not_mentioned		not_mentioned	correct	ok	not_mentioned	released	unavailable
Haiku 4.5	imcs21	calibration	10273052	symptom_163	10273052	0.003429	1.488491291878745	not_mentioned		not_mentioned	correct	ok	not_mentioned	released	unavailable
Haiku 4.5	imcs21	calibration	10273052	symptom_164	10273052	0.003429	1.488491291878745	not_mentioned		not_mentioned	correct	ok	not_mentioned	released	unavailable
Haiku 4.5	imcs21	calibration	10273052	symptom_165	10273052	0.003429	1.488491291878745	not_mentioned		not_mentioned	correct	ok	not_mentioned	released	unavailable
Haiku 4.5	imcs21	calibration	10273052	symptom_166	10273052	0.003429	1.488491291878745	not_mentioned		not_mentioned	correct	ok	not_mentioned	released	unavailable
Haiku 4.5	imcs21	calibration	10273052	symptom_167	10273052	0.003429	1.488491291878745	not_mentioned		not_mentioned	correct	ok	not_mentioned	released	unavailable
Haiku 4.5	imcs21	calibration	10273052	symptom_168	10273052	0.003429	1.488491291878745	not_mentioned		not_mentioned	correct	ok	not_mentioned	released	unavailable
Haiku 4.5	imcs21	calibration	10273052	symptom_169	10273052	0.003429	1.488491291878745	not_mentioned		not_mentioned	correct	ok	not_mentioned	released	unavailable
Haiku 4.5	imcs21	calibration	10273052	symptom_170	10273052	0.003429	1.488491291878745	not_mentioned		not_mentioned	correct	ok	not_mentioned	released	unavailable
Haiku 4.5	imcs21	calibration	10273052	symptom_171	10273052	0.003429	1.488491291878745	not_mentioned		not_mentioned	correct	ok	not_mentioned	released	unavailable
Haiku 4.5	imcs21	calibration	10273052	symptom_172	10273052	0.003429	1.488491291878745	not_mentioned		not_mentioned	correct	ok	not_mentioned	released	unavailable
Haiku 4.5	imcs21	calibration	10273052	symptom_173	10273052	0.003429	1.488491291878745	not_mentioned		not_mentioned	correct	ok	not_mentioned	released	unavailable
Haiku 4.5	imcs21	calibration	10273052	symptom_174	10273052	0.003429	1.488491291878745	not_mentioned		not_mentioned	correct	ok	not_mentioned	released	unavailable
Haiku 4.5	imcs21	calibration	10273052	symptom_175	10273052	0.003429	1.488491291878745	not_mentioned		not_mentioned	correct	ok	not_mentioned	released	unavailable
Haiku 4.5	imcs21	calibration	10273052	symptom_176	10273052	0.003429	1.488491291878745	not_mentioned		not_mentioned	correct	ok	not_mentioned	released	unavailable
Haiku 4.5	imcs21	calibration	10273052	symptom_177	10273052	0.003429	1.488491291878745	not_mentioned		not_mentioned	correct	ok	not_mentioned	released	unavailable
Haiku 4.5	imcs21	calibration	10273052	symptom_178	10273052	0.003429	1.488491291878745	not_mentioned		not_mentioned	correct	ok	not_mentioned	released	unavailable
Haiku 4.5	imcs21	calibration	10273052	symptom_179	10273052	0.003429	1.488491291878745	not_mentioned		not_mentioned	correct	ok	not_mentioned	released	unavailable
Haiku 4.5	imcs21	calibration	10273052	symptom_180	10273052	0.003429	1.488491291878745	not_mentioned		not_mentioned	correct	ok	not_mentioned	released	unavailable
Haiku 4.5	imcs21	calibration	10273052	symptom_181	10273052	0.003429	1.488491291878745	not_mentioned		not_mentioned	correct	ok	not_mentioned	released	unavailable
Haiku 4.5	imcs21	calibration	10273052	symptom_182	10273052	0.003429	1.488491291878745	not_mentioned		not_mentioned	correct	ok	not_mentioned	released	unavailable
Haiku 4.5	imcs21	calibration	10273052	symptom_183	10273052	0.003429	1.488491291878745	not_mentioned		not_mentioned	correct	ok	not_mentioned	released	unavailable
Haiku 4.5	imcs21	calibration	10273052	symptom_184	10273052	0.003429	1.488491291878745	not_mentioned		not_mentioned	correct	ok	not_mentioned	released	unavailable
Haiku 4.5	imcs21	calibration	10273052	symptom_185	10273052	0.003429	1.488491291878745	not_mentioned		not_mentioned	correct	ok	not_mentioned	released	unavailable
Haiku 4.5	imcs21	calibration	10273052	symptom_186	10273052	0.003429	1.488491291878745	not_mentioned		not_mentioned	correct	ok	not_mentioned	released	unavailable
Haiku 4.5	imcs21	calibration	10273052	symptom_187	10273052	0.003429	1.488491291878745	not_mentioned		not_mentioned	correct	ok	not_mentioned	released	unavailable
Haiku 4.5	imcs21	calibration	10273052	symptom_188	10273052	0.003429	1.488491291878745	not_mentioned		not_mentioned	correct	ok	not_mentioned	released	unavailable
Haiku 4.5	imcs21	calibration	10273052	symptom_189	10273052	0.003429	1.488491291878745	not_mentioned		not_mentioned	correct	ok	not_mentioned	released	unavailable
Haiku 4.5	imcs21	calibration	10273052	symptom_190	10273052	0.003429	1.488491291878745	not_mentioned		not_mentioned	correct	ok	not_mentioned	released	unavailable
Haiku 4.5	imcs21	calibration	10273052	symptom_191	10273052	0.003429	1.488491291878745	not_mentioned		not_mentioned	correct	ok	not_mentioned	released	unavailable
Haiku 4.5	imcs21	calibration	10273052	symptom_192	10273052	0.003429	1.488491291878745	not_mentioned		not_mentioned	correct	ok	not_mentioned	released	unavailable
Haiku 4.5	imcs21	calibration	10273052	symptom_193	10273052	0.003429	1.488491291878745	not_mentioned		not_mentioned	correct	ok	not_mentioned	released	unavailable
Haiku 4.5	imcs21	calibration	10273052	symptom_194	10273052	0.003429	1.488491291878745	not_mentioned		not_mentioned	correct	ok	not_mentioned	released	unavailable
Haiku 4.5	imcs21	calibration	10273052	symptom_195	10273052	0.003429	1.488491291878745	not_mentioned		not_mentioned	correct	ok	not_mentioned	released	unavailable
Haiku 4.5	imcs21	calibration	10273052	symptom_196	10273052	0.003429	1.488491291878745	not_mentioned		not_mentioned	correct	ok	not_mentioned	released	unavailable
Haiku 4.5	imcs21	calibration	10273052	symptom_197	10273052	0.003429	1.488491291878745	not_mentioned		not_mentioned	correct	ok	not_mentioned	released	unavailable
Haiku 4.5	imcs21	calibration	10273052	symptom_198	10273052	0.003429	1.488491291878745	not_mentioned		not_mentioned	correct	ok	not_mentioned	released	unavailable
Haiku 4.5	imcs21	calibration	10273052	symptom_199	10273052	0.003429	1.488491291878745	not_mentioned		not_mentioned	correct	ok	not_mentioned	released	unavailable
Haiku 4.5	imcs21	calibration	10273052	symptom_200	10273052	0.003429	1.488491291878745	not_mentioned		not_mentioned	correct	ok	not_mentioned	released	unavailable
Haiku 4.5	imcs21	calibration	10273052	symptom_201	10273052	0.003429	1.488491291878745	not_mentioned		not_mentioned	correct	ok	not_mentioned	released	unavailable
Haiku 4.5	imcs21	calibration	10273052	symptom_202	10273052	0.003429	1.488491291878745	not_mentioned		not_mentioned	correct	ok	not_mentioned	released	unavailable
Haiku 4.5	imcs21	calibration	10273052	symptom_203	10273052	0.003429	1.488491291878745	not_mentioned		not_mentioned	correct	ok	not_mentioned	released	unavailable
Haiku 4.5	imcs21	calibration	10273052	symptom_204	10273052	0.003429	1.488491291878745	not_mentioned		not_mentioned	correct	ok	not_mentioned	released	unavailable
Haiku 4.5	imcs21	calibration	10273052	symptom_205	10273052	0.003429	1.488491291878745	not_mentioned		not_mentioned	correct	ok	not_mentioned	released	unavailable
Haiku 4.5	imcs21	calibration	10273052	symptom_206	10273052	0.003429	1.488491291878745	not_mentioned		not_mentioned	correct	ok	not_mentioned	released	unavailable
Haiku 4.5	imcs21	calibration	10273052	symptom_207	10273052	0.003429	1.488491291878745	not_mentioned		not_mentioned	correct	ok	not_mentioned	released	unavailable
Haiku 4.5	imcs21	calibration	10273052	symptom_208	10273052	0.003429	1.488491291878745	not_mentioned		not_mentioned	correct	ok	not_mentioned	released	unavailable
Haiku 4.5	imcs21	calibration	10273052	symptom_209	10273052	0.003429	1.488491291878745	not_mentioned		not_mentioned	correct	ok	not_mentioned	released	unavailable
Haiku 4.5	imcs21	calibration	10273052	symptom_210	10273052	0.003429	1.488491291878745	not_mentioned		not_mentioned	correct	ok	not_mentioned	released	unavailable
Haiku 4.5	imcs21	calibration	10273052	symptom_211	10273052	0.003429	1.488491291878745	not_mentioned		not_mentioned	correct	ok	not_mentioned	released	unavailable
Haiku 4.5	imcs21	calibration	10273052	symptom_212	10273052	0.003429	1.488491291878745	not_mentioned		not_mentioned	correct	ok	not_mentioned	released	unavailable
Haiku 4.5	imcs21	calibration	10273052	symptom_213	10273052	0.003429	1.488491291878745	not_mentioned		not_mentioned	correct	ok	not_mentioned	released	unavailable
Haiku 4.5	imcs21	calibration	10273052	symptom_214	10273052	0.003429	1.488491291878745	not_mentioned		not_mentioned	correct	ok	not_mentioned	released	unavailable
Haiku 4.5	imcs21	calibration	10273052	symptom_215	10273052	0.003429	1.488491291878745	not_mentioned		not_mentioned	correct	ok	not_mentioned	released	unavailable
Haiku 4.5	imcs21	calibration	10273052	symptom_216	10273052	0.003429	1.488491291878745	not_mentioned		not_mentioned	correct	ok	not_mentioned	released	unavailable
Haiku 4.5	imcs21	calibration	10273052	symptom_217	10273052	0.003429	1.488491291878745	not_mentioned		not_mentioned	correct	ok	not_mentioned	released	unavailable
Haiku 4.5	imcs21	calibration	10273052	symptom_218	10273052	0.003429	1.488491291878745	not_mentioned		not_mentioned	correct	ok	not_mentioned	released	unavailable
Haiku 4.5	imcs21	calibration	10273052	symptom_219	10273052	0.003429	1.488491291878745	not_mentioned		not_mentioned	correct	ok	not_mentioned	released	unavailable
Haiku 4.5	imcs21	calibration	10273052	symptom_220	10273052	0.003429	1.488491291878745	not_mentioned		not_mentioned	correct	ok	not_mentioned	released	unavailable
Haiku 4.5	imcs21	calibration	10273052	symptom_221	10273052	0.003429	1.488491291878745	not_mentioned		not_mentioned	correct	ok	not_mentioned	released	unavailable
Haiku 4.5	imcs21	calibration	10273052	symptom_222	10273052	0.003429	1.488491291878745	not_mentioned		not_mentioned	correct	ok	not_mentioned	released	unavailable
Haiku 4.5	imcs21	calibration	10273052	symptom_223	10273052	0.003429	1.488491291878745	not_mentioned		not_mentioned	correct	ok	not_mentioned	released	unavailable
Haiku 4.5	imcs21	calibration	10273052	symptom_224	10273052	0.003429	1.488491291878745	not_mentioned		not_mentioned	correct	ok	not_mentioned	released	unavailable
Haiku 4.5	imcs21	calibration	10273052	symptom_225	10273052	0.003429	1.488491291878745	not_mentioned		not_mentioned	correct	ok	not_mentioned	released	unavailable
Haiku 4.5	imcs21	calibration	10273052	symptom_226	10273052	0.003429	1.488491291878745	not_mentioned		not_mentioned	correct	ok	not_mentioned	released	unavailable
Haiku 4.5	imcs21	calibration	10273052	symptom_227	10273052	0.003429	1.488491291878745	not_mentioned		not_mentioned	correct	ok	not_mentioned	released	unavailable
Haiku 4.5	imcs21	calibration	10273052	symptom_228	10273052	0.003429	1.488491291878745	not_mentioned		not_mentioned	correct	ok	not_mentioned	released	unavailable
Haiku 4.5	imcs21	calibration	10273052	symptom_229	10273052	0.003429	1.488491291878745	not_mentioned		not_mentioned	correct	ok	not_mentioned	released	unavailable
Haiku 4.5	imcs21	calibration	10273052	symptom_230	10273052	0.003429	1.488491291878745	not_mentioned		not_mentioned	correct	ok	not_mentioned	released	unavailable
Haiku 4.5	imcs21	calibration	10273052	symptom_231	10273052	0.003429	1.488491291878745	not_mentioned		not_mentioned	correct	ok	not_mentioned	released	unavailable
Haiku 4.5	imcs21	calibration	10273052	symptom_232	10273052	0.003429	1.488491291878745	not_mentioned		not_mentioned	correct	ok	not_mentioned	released	unavailable
Haiku 4.5	imcs21	calibration	10273052	symptom_233	10273052	0.003429	1.488491291878745	not_mentioned		not_mentioned	correct	ok	not_mentioned	released	unavailable
Haiku 4.5	imcs21	calibration	10273052	symptom_234	10273052	0.003429	1.488491291878745	not_mentioned		not_mentioned	correct	ok	not_mentioned	released	unavailable
Haiku 4.5	imcs21	calibration	10273052	symptom_235	10273052	0.003429	1.488491291878745	not_mentioned		not_mentioned	correct	ok	not_mentioned	released	unavailable
Haiku 4.5	imcs21	calibration	10273052	symptom_236	10273052	0.003429	1.488491291878745	not_mentioned		not_mentioned	correct	ok	not_mentioned	released	unavailable
Haiku 4.5	imcs21	calibration	10273052	symptom_237	10273052	0.003429	1.488491291878745	not_mentioned		not_mentioned	correct	ok	not_mentioned	released	unavailable
Haiku 4.5	imcs21	calibration	10273052	symptom_238	10273052	0.003429	1.488491291878745	not_mentioned		not_mentioned	correct	ok	not_mentioned	released	unavailable
Haiku 4.5	imcs21	calibration	10273052	symptom_239	10273052	0.003429	1.488491291878745	not_mentioned		not_mentioned	correct	ok	not_mentioned	released	unavailable
Haiku 4.5	imcs21	calibration	10273052	symptom_240	10273052	0.003429	1.488491291878745	not_mentioned		not_mentioned	correct	ok	not_mentioned	released	unavailable
Haiku 4.5	imcs21	calibration	10273052	symptom_241	10273052	0.003429	1.488491291878745	not_mentioned		not_mentioned	correct	ok	not_mentioned	released	unavailable
Haiku 4.5	imcs21	calibration	10273052	symptom_242	10273052	0.003429	1.488491291878745	not_mentioned		not_mentioned	correct	ok	not_mentioned	released	unavailable
Haiku 4.5	imcs21	calibration	10273052	symptom_243	10273052	0.003429	1.488491291878745	not_mentioned		not_mentioned	correct	ok	not_mentioned	released	unavailable
Haiku 4.5	imcs21	calibration	10273052	symptom_244	10273052	0.003429	1.488491291878745	not_mentioned		not_mentioned	correct	ok	not_mentioned	released	unavailable
Haiku 4.5	imcs21	calibration	10273052	symptom_245	10273052	0.003429	1.488491291878745	not_mentioned		not_mentioned	correct	ok	not_mentioned	released	unavailable
Haiku 4.5	imcs21	calibration	10273052	symptom_246	10273052	0.003429	1.488491291878745	not_mentioned		not_mentioned	correct	ok	not_mentioned	released	unavailable
Haiku 4.5	imcs21	calibration	10273052	symptom_247	10273052	0.003429	1.488491291878745	not_mentioned		not_mentioned	correct	ok	not_mentioned	released	unavailable
Haiku 4.5	imcs21	calibration	10273052	symptom_248	10273052	0.003429	1.488491291878745	not_mentioned		not_mentioned	correct	ok	not_mentioned	released	unavailable
Haiku 4.5	imcs21	calibration	10273052	symptom_249	10273052	0.003429	1.488491291878745	not_mentioned		not_mentioned	correct	ok	not_mentioned	released	unavailable
Haiku 4.5	imcs21	calibration	10273052	symptom_250	10273052	0.003429	1.488491291878745	not_mentioned		not_mentioned	correct	ok	not_mentioned	released	unavailable
Haiku 4.5	imcs21	calibration	10273052	symptom_251	10273052	0.003429	1.488491291878745	not_mentioned		not_mentioned	correct	ok	not_mentioned	released	unavailable
Haiku 4.5	imcs21	calibration	10273052	symptom_252	10273052	0.003429	1.488491291878745	not_mentioned		not_mentioned	correct	ok	not_mentioned	released	unavailable
Haiku 4.5	imcs21	calibration	10273052	symptom_253	10273052	0.003429	1.488491291878745	not_mentioned		not_mentioned	correct	ok	not_mentioned	released	unavailable
Haiku 4.5	imcs21	calibration	10273052	symptom_254	10273052	0.003429	1.488491291878745	not_mentioned		not_mentioned	correct	ok	not_mentioned	released	unavailable
Haiku 4.5	imcs21	calibration	10273052	symptom_255	10273052	0.003429	1.488491291878745	not_mentioned		not_mentioned	correct	ok	not_mentioned	released	unavailable
Haiku 4.5	imcs21	calibration	10273052	symptom_256	10273052	0.003429	1.488491291878745	not_mentioned		not_mentioned	correct	ok	not_mentioned	released	unavailable
Haiku 4.5	imcs21	calibration	10273052	symptom_257	10273052	0.003429	1.488491291878745	not_mentioned		not_mentioned	correct	ok	not_mentioned	released	unavailable
Haiku 4.5	imcs21	calibration	10273052	symptom_258	10273052	0.003429	1.488491291878745	not_mentioned		not_mentioned	correct	ok	not_mentioned	released	unavailable
Haiku 4.5	imcs21	calibration	10273052	symptom_259	10273052	0.003429	1.488491291878745	not_mentioned		not_mentioned	correct	ok	not_mentioned	released	unavailable
Haiku 4.5	imcs21	calibration	10273052	symptom_260	10273052	0.003429	1.488491291878745	not_mentioned		not_mentioned	correct	ok	not_mentioned	released	unavailable
Haiku 4.5	imcs21	calibration	10273052	symptom_261	10273052	0.003429	1.488491291878745	not_mentioned		not_mentioned	correct	ok	not_mentioned	released	unavailable
Haiku 4.5	imcs21	calibration	10273052	symptom_262	10273052	0.003429	1.488491291878745	not_mentioned		not_mentioned	correct	ok	not_mentioned	released	unavailable
Haiku 4.5	imcs21	calibration	10273052	symptom_263	10273052	0.003429	1.488491291878745	not_mentioned		not_mentioned	correct	ok	not_mentioned	released	unavailable
Haiku 4.5	imcs21	calibration	10273052	symptom_264	10273052	0.003429	1.488491291878745	not_mentioned		not_mentioned	correct	ok	not_mentioned	released	unavailable
Haiku 4.5	imcs21	calibration	10273052	symptom_265	10273052	0.003429	1.488491291878745	not_mentioned		not_mentioned	correct	ok	not_mentioned	released	unavailable
Haiku 4.5	imcs21	calibration	10273052	symptom_266	10273052	0.003429	1.488491291878745	not_mentioned		not_mentioned	correct	ok	not_mentioned	released	unavailable
Haiku 4.5	imcs21	calibration	10273052	symptom_267	10273052	0.003429	1.488491291878745	not_mentioned		not_mentioned	correct	ok	not_mentioned	released	unavailable
Haiku 4.5	imcs21	calibration	10273052	symptom_268	10273052	0.003429	1.488491291878745	not_mentioned		not_mentioned	correct	ok	not_mentioned	released	unavailable
Haiku 4.5	imcs21	calibration	10273052	symptom_269	10273052	0.003429	1.488491291878745	not_mentioned		not_mentioned	correct	ok	not_mentioned	released	unavailable
Haiku 4.5	imcs21	calibration	10273052	symptom_270	10273052	0.003429	1.488491291878745	not_mentioned		not_mentioned	correct	ok	not_mentioned	released	unavailable
Haiku 4.5	imcs21	calibration	10273052	symptom_271	10273052	0.003429	1.488491291878745	not_mentioned		not_mentioned	correct	ok	not_mentioned	released	unavailable
Haiku 4.5	imcs21	calibration	10273052	symptom_272	10273052	0.003429	1.488491291878745	not_mentioned		not_mentioned	correct	ok	not_mentioned	released	unavailable
Haiku 4.5	imcs21	calibration	10273052	symptom_273	10273052	0.003429	1.488491291878745	not_mentioned		not_mentioned	correct	ok	not_mentioned	released	unavailable
Haiku 4.5	imcs21	calibration	10273052	symptom_274	10273052	0.003429	1.488491291878745	not_mentioned		not_mentioned	correct	ok	not_mentioned	released	unavailable
Haiku 4.5	imcs21	calibration	10273052	symptom_275	10273052	0.003429	1.488491291878745	not_mentioned		not_mentioned	correct	ok	not_mentioned	released	unavailable
Haiku 4.5	imcs21	calibration	10273052	symptom_276	10273052	0.003429	1.488491291878745	not_mentioned		not_mentioned	correct	ok	not_mentioned	released	unavailable
Haiku 4.5	imcs21	calibration	10273052	symptom_277	10273052	0.003429	1.488491291878745	not_mentioned		not_mentioned	correct	ok	not_mentioned	released	unavailable
Haiku 4.5	imcs21	calibration	10273052	symptom_278	10273052	0.003429	1.488491291878745	not_mentioned		not_mentioned	correct	ok	not_mentioned	released	unavailable
Haiku 4.5	imcs21	calibration	10273052	symptom_279	10273052	0.003429	1.488491291878745	not_mentioned		not_mentioned	correct	ok	not_mentioned	released	unavailable
Haiku 4.5	imcs21	calibration	10273052	symptom_280	10273052	0.003429	1.488491291878745	not_mentioned		not_mentioned	correct	ok	not_mentioned	released	unavailable
Haiku 4.5	imcs21	calibration	10273052	symptom_281	10273052	0.003429	1.488491291878745	not_mentioned		not_mentioned	correct	ok	not_mentioned	released	unavailable
Haiku 4.5	imcs21	calibration	10273052	symptom_282	10273052	0.003429	1.488491291878745	not_mentioned		not_mentioned	correct	ok	not_mentioned	released	unavailable
Haiku 4.5	imcs21	calibration	10273052	symptom_283	10273052	0.003429	1.488491291878745	not_mentioned		not_mentioned	correct	ok	not_mentioned	released	unavailable
Haiku 4.5	imcs21	calibration	10273052	symptom_284	10273052	0.003429	1.488491291878745	not_mentioned		not_mentioned	correct	ok	not_mentioned	released	unavailable
Haiku 4.5	imcs21	calibration	10273052	symptom_285	10273052	0.003429	1.488491291878745	not_mentioned		not_mentioned	correct	ok	not_mentioned	released	unavailable
Haiku 4.5	imcs21	calibration	10273052	symptom_286	10273052	0.003429	1.488491291878745	not_mentioned		not_mentioned	correct	ok	not_mentioned	released	unavailable
Haiku 4.5	imcs21	calibration	10273052	symptom_287	10273052	0.003429	1.488491291878745	not_mentioned		not_mentioned	correct	ok	not_mentioned	released	unavailable
Haiku 4.5	imcs21	calibration	10273052	symptom_288	10273052	0.003429	1.488491291878745	not_mentioned		not_mentioned	correct	ok	not_mentioned	released	unavailable
Haiku 4.5	imcs21	calibration	10273052	symptom_289	10273052	0.003429	1.488491291878745	not_mentioned		not_mentioned	correct	ok	not_mentioned	released	unavailable
Haiku 4.5	imcs21	calibration	10273052	symptom_290	10273052	0.003429	1.488491291878745	not_mentioned		not_mentioned	correct	ok	not_mentioned	released	unavailable
Haiku 4.5	imcs21	calibration	10273052	symptom_291	10273052	0.003429	1.488491291878745	not_mentioned		not_mentioned	correct	ok	not_mentioned	released	unavailable
Haiku 4.5	imcs21	calibration	10273052	symptom_292	10273052	0.003429	1.488491291878745	not_mentioned		not_mentioned	correct	ok	not_mentioned	released	unavailable
Haiku 4.5	imcs21	calibration	10273052	symptom_293	10273052	0.003429	1.488491291878745	not_mentioned		not_mentioned	correct	ok	not_mentioned	released	unavailable
Haiku 4.5	imcs21	calibration	10273052	symptom_294	10273052	0.003429	1.488491291878745	not_mentioned		not_mentioned	correct	ok	not_mentioned	released	unavailable
Haiku 4.5	imcs21	calibration	10273052	symptom_295	10273052	0.003429	1.488491291878745	not_mentioned		not_mentioned	correct	ok	not_mentioned	released	unavailable
Haiku 4.5	imcs21	calibration	10273052	symptom_296	10273052	0.003429	1.488491291878745	not_mentioned		not_mentioned	correct	ok	not_mentioned	released	unavailable
Haiku 4.5	imcs21	calibration	10273052	symptom_297	10273052	0.003429	1.488491291878745	not_mentioned		not_mentioned	correct	ok	not_mentioned	released	unavailable
Haiku 4.5	imcs21	calibration	10273052	symptom_298	10273052	0.003429	1.488491291878745	not_mentioned		not_mentioned	correct	ok	not_mentioned	released	unavailable
Haiku 4.5	imcs21	calibration	10273052	symptom_299	10273052	0.003429	1.488491291878745	not_mentioned		not_mentioned	correct	ok	not_mentioned	released	unavailable
Haiku 4.5	imcs21	calibration	10273052	symptom_300	10273052	0.003429	1.488491291878745	not_mentioned		not_mentioned	correct	ok	not_mentioned	released	unavailable
Haiku 4.5	imcs21	calibration	10273052	symptom_301	10273052	0.003429	1.488491291878745	not_mentioned		not_mentioned	correct	ok	not_mentioned	released	unavailable
Haiku 4.5	imcs21	calibration	10273052	symptom_302	10273052	0.003429	1.488491291878745	not_mentioned		not_mentioned	correct	ok	not_mentioned	released	unavailable
Haiku 4.5	imcs21	calibration	10273052	symptom_303	10273052	0.003429	1.488491291878745	not_mentioned		not_mentioned	correct	ok	not_mentioned	released	unavailable
Haiku 4.5	imcs21	calibration	10273052	symptom_304	10273052	0.003429	1.488491291878745	not_mentioned		not_mentioned	correct	ok	not_mentioned	released	unavailable
Haiku 4.5	imcs21	calibration	10273052	symptom_305	10273052	0.003429	1.488491291878745	not_mentioned		not_mentioned	correct	ok	not_mentioned	released	unavailable
Haiku 4.5	imcs21	calibration	10273052	symptom_306	10273052	0.003429	1.488491291878745	not_mentioned		not_mentioned	correct	ok	not_mentioned	released	unavailable
Haiku 4.5	imcs21	calibration	10273052	symptom_307	10273052	0.003429	1.488491291878745	not_mentioned		not_mentioned	correct	ok	not_mentioned	released	unavailable
Haiku 4.5	imcs21	calibration	10273052	symptom_308	10273052	0.003429	1.488491291878745	not_mentioned		not_mentioned	correct	ok	not_mentioned	released	unavailable
Haiku 4.5	imcs21	calibration	10273052	symptom_309	10273052	0.003429	1.488491291878745	not_mentioned		not_mentioned	correct	ok	not_mentioned	released	unavailable
Haiku 4.5	imcs21	calibration	10273052	symptom_310	10273052	0.003429	1.488491291878745	not_mentioned		not_mentioned	correct	ok	not_mentioned	released	unavailable
Haiku 4.5	imcs21	calibration	10273052	symptom_311	10273052	0.003429	1.488491291878745	not_mentioned		not_mentioned	correct	ok	not_mentioned	released	unavailable
Haiku 4.5	imcs21	calibration	10273052	symptom_312	10273052	0.003429	1.488491291878745	not_mentioned		not_mentioned	correct	ok	not_mentioned	released	unavailable
Haiku 4.5	imcs21	calibration	10273052	symptom_313	10273052	0.003429	1.488491291878745	not_mentioned		not_mentioned	correct	ok	not_mentioned	released	unavailable
Haiku 4.5	imcs21	calibration	10273052	symptom_314	10273052	0.003429	1.488491291878745	not_mentioned		not_mentioned	correct	ok	not_mentioned	released	unavailable
Haiku 4.5	imcs21	calibration	10273052	symptom_315	10273052	0.003429	1.488491291878745	not_mentioned		not_mentioned	correct	ok	not_mentioned	released	unavailable
Haiku 4.5	imcs21	calibration	10273052	symptom_316	10273052	0.003429	1.488491291878745	not_mentioned		not_mentioned	correct	ok	not_mentioned	released	unavailable
Haiku 4.5	imcs21	calibration	10273052	symptom_317	10273052	0.003429	1.488491291878745	not_mentioned		not_mentioned	correct	ok	not_mentioned	released	unavailable
Haiku 4.5	imcs21	calibration	10273052	symptom_318	10273052	0.003429	1.488491291878745	not_mentioned		not_mentioned	correct	ok	not_mentioned	released	unavailable
Haiku 4.5	imcs21	calibration	10273052	symptom_319	10273052	0.003429	1.488491291878745	not_mentioned		not_mentioned	correct	ok	not_mentioned	released	unavailable
Haiku 4.5	imcs21	calibration	10273052	symptom_320	10273052	0.003429	1.488491291878745	not_mentioned		not_mentioned	correct	ok	not_mentioned	released	unavailable
Haiku 4.5	imcs21	calibration	10273052	symptom_321	10273052	0.003429	1.488491291878745	not_mentioned		not_mentioned	correct	ok	not_mentioned	released	unavailable
Haiku 4.5	imcs21	calibration	10273052	symptom_322	10273052	0.003429	1.488491291878745	not_mentioned		not_mentioned	correct	ok	not_mentioned	released	unavailable
Haiku 4.5	imcs21	calibration	10273052	symptom_323	10273052	0.003429	1.488491291878745	not_mentioned		not_mentioned	correct	ok	not_mentioned	released	unavailable
Haiku 4.5	imcs21	calibration	10273052	symptom_324	10273052	0.003429	1.488491291878745	not_mentioned		not_mentioned	correct	ok	not_mentioned	released	unavailable
Haiku 4.5	imcs21	calibration	10273052	symptom_325	10273052	0.003429	1.488491291878745	not_mentioned		not_mentioned	correct	ok	not_mentioned	released	unavailable
Haiku 4.5	imcs21	calibration	10273052	symptom_326	10273052	0.003429	1.488491291878745	not_mentioned		not_mentioned	correct	ok	not_mentioned	released	unavailable
Haiku 4.5	imcs21	calibration	10273052	symptom_327	10273052	0.003429	1.488491291878745	not_mentioned		not_mentioned	correct	ok	not_mentioned	released	unavailable
Haiku 4.5	imcs21	calibration	10273052	symptom_328	10273052	0.003429	1.488491291878745	not_mentioned		not_mentioned	correct	ok	not_mentioned	released	unavailable
Haiku 4.5	imcs21	calibration	10273052	symptom_329	10273052	0.003429	1.488491291878745	not_mentioned		not_mentioned	correct	ok	not_mentioned	released	unavailable
Haiku 4.5	imcs21	calibration	10273052	symptom_330	10273052	0.003429	1.488491291878745	not_mentioned		not_mentioned	correct	ok	not_mentioned	released	unavailable
Haiku 4.5	imcs21	calibration	10273059	symptom_000	10273059	0.00371	1.8830841251183301	positive	0.95	positive	correct	ok	positive	released	reported_percentage
Haiku 4.5	imcs21	calibration	10273059	symptom_001	10273059	0.00371	1.8830841251183301	positive	0.95	positive	correct	ok	positive	released	reported_percentage
Haiku 4.5	imcs21	calibration	10273059	symptom_002	10273059	0.00371	1.8830841251183301	not_mentioned		not_mentioned	correct	ok	not_mentioned	released	unavailable
Haiku 4.5	imcs21	calibration	10273059	symptom_003	10273059	0.00371	1.8830841251183301	not_mentioned		not_mentioned	correct	ok	not_mentioned	released	unavailable
Haiku 4.5	imcs21	calibration	10273059	symptom_004	10273059	0.00371	1.8830841251183301	not_mentioned		not_mentioned	correct	ok	not_mentioned	released	unavailable
Haiku 4.5	imcs21	calibration	10273059	symptom_005	10273059	0.00371	1.8830841251183301	not_mentioned		negative	incorrect	ok	negative	released	unavailable
Haiku 4.5	imcs21	calibration	10273059	symptom_006	10273059	0.00371	1.8830841251183301	not_mentioned		not_mentioned	correct	ok	not_mentioned	released	unavailable
Haiku 4.5	imcs21	calibration	10273059	symptom_007	10273059	0.00371	1.8830841251183301	not_mentioned		positive	incorrect	ok	positive	released	unavailable
Haiku 4.5	imcs21	calibration	10273059	symptom_008	10273059	0.00371	1.8830841251183301	not_mentioned		not_mentioned	correct	ok	not_mentioned	released	unavailable
Haiku 4.5	imcs21	calibration	10273059	symptom_009	10273059	0.00371	1.8830841251183301	positive	0.9	positive	correct	ok	positive	released	reported_percentage
Haiku 4.5	imcs21	calibration	10273059	symptom_010	10273059	0.00371	1.8830841251183301	not_mentioned		not_mentioned	correct	ok	not_mentioned	released	unavailable
Haiku 4.5	imcs21	calibration	10273059	symptom_011	10273059	0.00371	1.8830841251183301	not_mentioned		not_mentioned	correct	ok	not_mentioned	released	unavailable
Haiku 4.5	imcs21	calibration	10273059	symptom_012	10273059	0.00371	1.8830841251183301	uncertain	0.7	uncertain	correct	ok	uncertain	released	reported_percentage
Haiku 4.5	imcs21	calibration	10273059	symptom_013	10273059	0.00371	1.8830841251183301	not_mentioned		not_mentioned	correct	ok	not_mentioned	released	unavailable
Haiku 4.5	imcs21	calibration	10273059	symptom_014	10273059	0.00371	1.8830841251183301	not_mentioned		uncertain	incorrect	ok	uncertain	released	unavailable
Haiku 4.5	imcs21	calibration	10273059	symptom_015	10273059	0.00371	1.8830841251183301	not_mentioned		not_mentioned	correct	ok	not_mentioned	released	unavailable
Haiku 4.5	imcs21	calibration	10273059	symptom_016	10273059	0.00371	1.8830841251183301	not_mentioned		not_mentioned	correct	ok	not_mentioned	released	unavailable
Haiku 4.5	imcs21	calibration	10273059	symptom_017	10273059	0.00371	1.8830841251183301	not_mentioned		uncertain	incorrect	ok	uncertain	released	unavailable
Haiku 4.5	imcs21	calibration	10273059	symptom_018	10273059	0.00371	1.8830841251183301	not_mentioned		not_mentioned	correct	ok	not_mentioned	released	unavailable
Haiku 4.5	imcs21	calibration	10273059	symptom_019	10273059	0.00371	1.8830841251183301	not_mentioned		not_mentioned	correct	ok	not_mentioned	released	unavailable
Haiku 4.5	imcs21	calibration	10273059	symptom_020	10273059	0.00371	1.8830841251183301	not_mentioned		not_mentioned	correct	ok	not_mentioned	released	unavailable
Haiku 4.5	imcs21	calibration	10273059	symptom_021	10273059	0.00371	1.8830841251183301	positive	0.85	not_mentioned	incorrect	ok	not_mentioned	released	reported_percentage
Haiku 4.5	imcs21	calibration	10273059	symptom_022	10273059	0.00371	1.8830841251183301	not_mentioned		not_mentioned	correct	ok	not_mentioned	released	unavailable
Haiku 4.5	imcs21	calibration	10273059	symptom_023	10273059	0.00371	1.8830841251183301	not_mentioned		not_mentioned	correct	ok	not_mentioned	released	unavailable
Haiku 4.5	imcs21	calibration	10273059	symptom_024	10273059	0.00371	1.8830841251183301	not_mentioned		uncertain	incorrect	ok	uncertain	released	unavailable
Haiku 4.5	imcs21	calibration	10273059	symptom_025	10273059	0.00371	1.8830841251183301	not_mentioned		not_mentioned	correct	ok	not_mentioned	released	unavailable
Haiku 4.5	imcs21	calibration	10273059	symptom_026	10273059	0.00371	1.8830841251183301	positive	0.92	positive	correct	ok	positive	released	reported_percentage
Haiku 4.5	imcs21	calibration	10273059	symptom_027	10273059	0.00371	1.8830841251183301	not_mentioned		not_mentioned	correct	ok	not_mentioned	released	unavailable
Haiku 4.5	imcs21	calibration	10273059	symptom_028	10273059	0.00371	1.8830841251183301	not_mentioned		not_mentioned	correct	ok	not_mentioned	released	unavailable
Haiku 4.5	imcs21	calibration	10273059	symptom_029	10273059	0.00371	1.8830841251183301	not_mentioned		not_mentioned	correct	ok	not_mentioned	released	unavailable
Haiku 4.5	imcs21	calibration	10273059	symptom_030	10273059	0.00371	1.8830841251183301	not_mentioned		not_mentioned	correct	ok	not_mentioned	released	unavailable
Haiku 4.5	imcs21	calibration	10273059	symptom_031	10273059	0.00371	1.8830841251183301	not_mentioned		not_mentioned	correct	ok	not_mentioned	released	unavailable
Haiku 4.5	imcs21	calibration	10273059	symptom_032	10273059	0.00371	1.8830841251183301	not_mentioned		not_mentioned	correct	ok	not_mentioned	released	unavailable
Haiku 4.5	imcs21	calibration	10273059	symptom_033	10273059	0.00371	1.8830841251183301	not_mentioned		not_mentioned	correct	ok	not_mentioned	released	unavailable
Haiku 4.5	imcs21	calibration	10273059	symptom_034	10273059	0.00371	1.8830841251183301	not_mentioned		not_mentioned	correct	ok	not_mentioned	released	unavailable
Haiku 4.5	imcs21	calibration	10273059	symptom_035	10273059	0.00371	1.8830841251183301	not_mentioned		not_mentioned	correct	ok	not_mentioned	released	unavailable
Haiku 4.5	imcs21	calibration	10273059	symptom_036	10273059	0.00371	1.8830841251183301	not_mentioned		not_mentioned	correct	ok	not_mentioned	released	unavailable
Haiku 4.5	imcs21	calibration	10273059	symptom_037	10273059	0.00371	1.8830841251183301	not_mentioned		not_mentioned	correct	ok	not_mentioned	released	unavailable
Haiku 4.5	imcs21	calibration	10273059	symptom_038	10273059	0.00371	1.8830841251183301	not_mentioned		not_mentioned	correct	ok	not_mentioned	released	unavailable
Haiku 4.5	imcs21	calibration	10273059	symptom_039	10273059	0.00371	1.8830841251183301	not_mentioned		not_mentioned	correct	ok	not_mentioned	released	unavailable
Haiku 4.5	imcs21	calibration	10273059	symptom_040	10273059	0.00371	1.8830841251183301	not_mentioned		not_mentioned	correct	ok	not_mentioned	released	unavailable
Haiku 4.5	imcs21	calibration	10273059	symptom_041	10273059	0.00371	1.8830841251183301	not_mentioned		not_mentioned	correct	ok	not_mentioned	released	unavailable
Haiku 4.5	imcs21	calibration	10273059	symptom_042	10273059	0.00371	1.8830841251183301	not_mentioned		uncertain	incorrect	ok	uncertain	released	unavailable
Haiku 4.5	imcs21	calibration	10273059	symptom_043	10273059	0.00371	1.8830841251183301	not_mentioned		not_mentioned	correct	ok	not_mentioned	released	unavailable
Haiku 4.5	imcs21	calibration	10273059	symptom_044	10273059	0.00371	1.8830841251183301	not_mentioned		not_mentioned	correct	ok	not_mentioned	released	unavailable
Haiku 4.5	imcs21	calibration	10273059	symptom_045	10273059	0.00371	1.8830841251183301	not_mentioned		not_mentioned	correct	ok	not_mentioned	released	unavailable
Haiku 4.5	imcs21	calibration	10273059	symptom_046	10273059	0.00371	1.8830841251183301	not_mentioned		not_mentioned	correct	ok	not_mentioned	released	unavailable
Haiku 4.5	imcs21	calibration	10273059	symptom_047	10273059	0.00371	1.8830841251183301	not_mentioned		not_mentioned	correct	ok	not_mentioned	released	unavailable
Haiku 4.5	imcs21	calibration	10273059	symptom_048	10273059	0.00371	1.8830841251183301	not_mentioned		not_mentioned	correct	ok	not_mentioned	released	unavailable
Haiku 4.5	imcs21	calibration	10273059	symptom_049	10273059	0.00371	1.8830841251183301	not_mentioned		not_mentioned	correct	ok	not_mentioned	released	unavailable
Haiku 4.5	imcs21	calibration	10273059	symptom_050	10273059	0.00371	1.8830841251183301	not_mentioned		not_mentioned	correct	ok	not_mentioned	released	unavailable
Haiku 4.5	imcs21	calibration	10273059	symptom_051	10273059	0.00371	1.8830841251183301	not_mentioned		not_mentioned	correct	ok	not_mentioned	released	unavailable
Haiku 4.5	imcs21	calibration	10273059	symptom_052	10273059	0.00371	1.8830841251183301	not_mentioned		not_mentioned	correct	ok	not_mentioned	released	unavailable
Haiku 4.5	imcs21	calibration	10273059	symptom_053	10273059	0.00371	1.8830841251183301	not_mentioned		not_mentioned	correct	ok	not_mentioned	released	unavailable
Haiku 4.5	imcs21	calibration	10273059	symptom_054	10273059	0.00371	1.8830841251183301	not_mentioned		not_mentioned	correct	ok	not_mentioned	released	unavailable
Haiku 4.5	imcs21	calibration	10273059	symptom_055	10273059	0.00371	1.8830841251183301	not_mentioned		not_mentioned	correct	ok	not_mentioned	released	unavailable
Haiku 4.5	imcs21	calibration	10273059	symptom_056	10273059	0.00371	1.8830841251183301	not_mentioned		not_mentioned	correct	ok	not_mentioned	released	unavailable
Haiku 4.5	imcs21	calibration	10273059	symptom_057	10273059	0.00371	1.8830841251183301	not_mentioned		not_mentioned	correct	ok	not_mentioned	released	unavailable
Haiku 4.5	imcs21	calibration	10273059	symptom_058	10273059	0.00371	1.8830841251183301	not_mentioned		not_mentioned	correct	ok	not_mentioned	released	unavailable
Haiku 4.5	imcs21	calibration	10273059	symptom_059	10273059	0.00371	1.8830841251183301	not_mentioned		not_mentioned	correct	ok	not_mentioned	released	unavailable
Haiku 4.5	imcs21	calibration	10273059	symptom_060	10273059	0.00371	1.8830841251183301	not_mentioned		not_mentioned	correct	ok	not_mentioned	released	unavailable
Haiku 4.5	imcs21	calibration	10273059	symptom_061	10273059	0.00371	1.8830841251183301	not_mentioned		not_mentioned	correct	ok	not_mentioned	released	unavailable
Haiku 4.5	imcs21	calibration	10273059	symptom_062	10273059	0.00371	1.8830841251183301	not_mentioned		not_mentioned	correct	ok	not_mentioned	released	unavailable
Haiku 4.5	imcs21	calibration	10273059	symptom_063	10273059	0.00371	1.8830841251183301	not_mentioned		not_mentioned	correct	ok	not_mentioned	released	unavailable
Haiku 4.5	imcs21	calibration	10273059	symptom_064	10273059	0.00371	1.8830841251183301	not_mentioned		not_mentioned	correct	ok	not_mentioned	released	unavailable
Haiku 4.5	imcs21	calibration	10273059	symptom_065	10273059	0.00371	1.8830841251183301	not_mentioned		not_mentioned	correct	ok	not_mentioned	released	unavailable
Haiku 4.5	imcs21	calibration	10273059	symptom_066	10273059	0.00371	1.8830841251183301	not_mentioned		not_mentioned	correct	ok	not_mentioned	released	unavailable
Haiku 4.5	imcs21	calibration	10273059	symptom_067	10273059	0.00371	1.8830841251183301	not_mentioned		not_mentioned	correct	ok	not_mentioned	released	unavailable
Haiku 4.5	imcs21	calibration	10273059	symptom_068	10273059	0.00371	1.8830841251183301	not_mentioned		not_mentioned	correct	ok	not_mentioned	released	unavailable
Haiku 4.5	imcs21	calibration	10273059	symptom_069	10273059	0.00371	1.8830841251183301	not_mentioned		not_mentioned	correct	ok	not_mentioned	released	unavailable
Haiku 4.5	imcs21	calibration	10273059	symptom_070	10273059	0.00371	1.8830841251183301	not_mentioned		not_mentioned	correct	ok	not_mentioned	released	unavailable
Haiku 4.5	imcs21	calibration	10273059	symptom_071	10273059	0.00371	1.8830841251183301	not_mentioned		not_mentioned	correct	ok	not_mentioned	released	unavailable
Haiku 4.5	imcs21	calibration	10273059	symptom_072	10273059	0.00371	1.8830841251183301	not_mentioned		not_mentioned	correct	ok	not_mentioned	released	unavailable
Haiku 4.5	imcs21	calibration	10273059	symptom_073	10273059	0.00371	1.8830841251183301	not_mentioned		not_mentioned	correct	ok	not_mentioned	released	unavailable
Haiku 4.5	imcs21	calibration	10273059	symptom_074	10273059	0.00371	1.8830841251183301	not_mentioned		not_mentioned	correct	ok	not_mentioned	released	unavailable
Haiku 4.5	imcs21	calibration	10273059	symptom_075	10273059	0.00371	1.8830841251183301	not_mentioned		not_mentioned	correct	ok	not_mentioned	released	unavailable
Haiku 4.5	imcs21	calibration	10273059	symptom_076	10273059	0.00371	1.8830841251183301	not_mentioned		not_mentioned	correct	ok	not_mentioned	released	unavailable
Haiku 4.5	imcs21	calibration	10273059	symptom_077	10273059	0.00371	1.8830841251183301	not_mentioned		not_mentioned	correct	ok	not_mentioned	released	unavailable
Haiku 4.5	imcs21	calibration	10273059	symptom_078	10273059	0.00371	1.8830841251183301	not_mentioned		not_mentioned	correct	ok	not_mentioned	released	unavailable
Haiku 4.5	imcs21	calibration	10273059	symptom_079	10273059	0.00371	1.8830841251183301	not_mentioned		not_mentioned	correct	ok	not_mentioned	released	unavailable
Haiku 4.5	imcs21	calibration	10273059	symptom_080	10273059	0.00371	1.8830841251183301	not_mentioned		not_mentioned	correct	ok	not_mentioned	released	unavailable
Haiku 4.5	imcs21	calibration	10273059	symptom_081	10273059	0.00371	1.8830841251183301	not_mentioned		not_mentioned	correct	ok	not_mentioned	released	unavailable
Haiku 4.5	imcs21	calibration	10273059	symptom_082	10273059	0.00371	1.8830841251183301	not_mentioned		not_mentioned	correct	ok	not_mentioned	released	unavailable
Haiku 4.5	imcs21	calibration	10273059	symptom_083	10273059	0.00371	1.8830841251183301	not_mentioned		not_mentioned	correct	ok	not_mentioned	released	unavailable
Haiku 4.5	imcs21	calibration	10273059	symptom_084	10273059	0.00371	1.8830841251183301	not_mentioned		not_mentioned	correct	ok	not_mentioned	released	unavailable
Haiku 4.5	imcs21	calibration	10273059	symptom_085	10273059	0.00371	1.8830841251183301	not_mentioned		not_mentioned	correct	ok	not_mentioned	released	unavailable
Haiku 4.5	imcs21	calibration	10273059	symptom_086	10273059	0.00371	1.8830841251183301	not_mentioned		not_mentioned	correct	ok	not_mentioned	released	unavailable
Haiku 4.5	imcs21	calibration	10273059	symptom_087	10273059	0.00371	1.8830841251183301	not_mentioned		not_mentioned	correct	ok	not_mentioned	released	unavailable
Haiku 4.5	imcs21	calibration	10273059	symptom_088	10273059	0.00371	1.8830841251183301	not_mentioned		not_mentioned	correct	ok	not_mentioned	released	unavailable
Haiku 4.5	imcs21	calibration	10273059	symptom_089	10273059	0.00371	1.8830841251183301	not_mentioned		not_mentioned	correct	ok	not_mentioned	released	unavailable
Haiku 4.5	imcs21	calibration	10273059	symptom_090	10273059	0.00371	1.8830841251183301	not_mentioned		not_mentioned	correct	ok	not_mentioned	released	unavailable
Haiku 4.5	imcs21	calibration	10273059	symptom_091	10273059	0.00371	1.8830841251183301	not_mentioned		not_mentioned	correct	ok	not_mentioned	released	unavailable
Haiku 4.5	imcs21	calibration	10273059	symptom_092	10273059	0.00371	1.8830841251183301	not_mentioned		not_mentioned	correct	ok	not_mentioned	released	unavailable
Haiku 4.5	imcs21	calibration	10273059	symptom_093	10273059	0.00371	1.8830841251183301	not_mentioned		not_mentioned	correct	ok	not_mentioned	released	unavailable
Haiku 4.5	imcs21	calibration	10273059	symptom_094	10273059	0.00371	1.8830841251183301	not_mentioned		not_mentioned	correct	ok	not_mentioned	released	unavailable
Haiku 4.5	imcs21	calibration	10273059	symptom_095	10273059	0.00371	1.8830841251183301	not_mentioned		not_mentioned	correct	ok	not_mentioned	released	unavailable
Haiku 4.5	imcs21	calibration	10273059	symptom_096	10273059	0.00371	1.8830841251183301	not_mentioned		not_mentioned	correct	ok	not_mentioned	released	unavailable
Haiku 4.5	imcs21	calibration	10273059	symptom_097	10273059	0.00371	1.8830841251183301	not_mentioned		not_mentioned	correct	ok	not_mentioned	released	unavailable
Haiku 4.5	imcs21	calibration	10273059	symptom_098	10273059	0.00371	1.8830841251183301	not_mentioned		not_mentioned	correct	ok	not_mentioned	released	unavailable
Haiku 4.5	imcs21	calibration	10273059	symptom_099	10273059	0.00371	1.8830841251183301	not_mentioned		not_mentioned	correct	ok	not_mentioned	released	unavailable
Haiku 4.5	imcs21	calibration	10273059	symptom_100	10273059	0.00371	1.8830841251183301	not_mentioned		not_mentioned	correct	ok	not_mentioned	released	unavailable
Haiku 4.5	imcs21	calibration	10273059	symptom_101	10273059	0.00371	1.8830841251183301	not_mentioned		not_mentioned	correct	ok	not_mentioned	released	unavailable
Haiku 4.5	imcs21	calibration	10273059	symptom_102	10273059	0.00371	1.8830841251183301	not_mentioned		not_mentioned	correct	ok	not_mentioned	released	unavailable
Haiku 4.5	imcs21	calibration	10273059	symptom_103	10273059	0.00371	1.8830841251183301	not_mentioned		not_mentioned	correct	ok	not_mentioned	released	unavailable
Haiku 4.5	imcs21	calibration	10273059	symptom_104	10273059	0.00371	1.8830841251183301	not_mentioned		not_mentioned	correct	ok	not_mentioned	released	unavailable
Haiku 4.5	imcs21	calibration	10273059	symptom_105	10273059	0.00371	1.8830841251183301	not_mentioned		not_mentioned	correct	ok	not_mentioned	released	unavailable
Haiku 4.5	imcs21	calibration	10273059	symptom_106	10273059	0.00371	1.8830841251183301	not_mentioned		not_mentioned	correct	ok	not_mentioned	released	unavailable
Haiku 4.5	imcs21	calibration	10273059	symptom_107	10273059	0.00371	1.8830841251183301	not_mentioned		not_mentioned	correct	ok	not_mentioned	released	unavailable
Haiku 4.5	imcs21	calibration	10273059	symptom_108	10273059	0.00371	1.8830841251183301	not_mentioned		not_mentioned	correct	ok	not_mentioned	released	unavailable
Haiku 4.5	imcs21	calibration	10273059	symptom_109	10273059	0.00371	1.8830841251183301	not_mentioned		not_mentioned	correct	ok	not_mentioned	released	unavailable
Haiku 4.5	imcs21	calibration	10273059	symptom_110	10273059	0.00371	1.8830841251183301	not_mentioned		not_mentioned	correct	ok	not_mentioned	released	unavailable
Haiku 4.5	imcs21	calibration	10273059	symptom_111	10273059	0.00371	1.8830841251183301	not_mentioned		not_mentioned	correct	ok	not_mentioned	released	unavailable
Haiku 4.5	imcs21	calibration	10273059	symptom_112	10273059	0.00371	1.8830841251183301	not_mentioned		not_mentioned	correct	ok	not_mentioned	released	unavailable
Haiku 4.5	imcs21	calibration	10273059	symptom_113	10273059	0.00371	1.8830841251183301	not_mentioned		not_mentioned	correct	ok	not_mentioned	released	unavailable
Haiku 4.5	imcs21	calibration	10273059	symptom_114	10273059	0.00371	1.8830841251183301	not_mentioned		not_mentioned	correct	ok	not_mentioned	released	unavailable
Haiku 4.5	imcs21	calibration	10273059	symptom_115	10273059	0.00371	1.8830841251183301	not_mentioned		not_mentioned	correct	ok	not_mentioned	released	unavailable
Haiku 4.5	imcs21	calibration	10273059	symptom_116	10273059	0.00371	1.8830841251183301	not_mentioned		not_mentioned	correct	ok	not_mentioned	released	unavailable
Haiku 4.5	imcs21	calibration	10273059	symptom_117	10273059	0.00371	1.8830841251183301	not_mentioned		not_mentioned	correct	ok	not_mentioned	released	unavailable
Haiku 4.5	imcs21	calibration	10273059	symptom_118	10273059	0.00371	1.8830841251183301	not_mentioned		not_mentioned	correct	ok	not_mentioned	released	unavailable
Haiku 4.5	imcs21	calibration	10273059	symptom_119	10273059	0.00371	1.8830841251183301	not_mentioned		not_mentioned	correct	ok	not_mentioned	released	unavailable
Haiku 4.5	imcs21	calibration	10273059	symptom_120	10273059	0.00371	1.8830841251183301	not_mentioned		not_mentioned	correct	ok	not_mentioned	released	unavailable
Haiku 4.5	imcs21	calibration	10273059	symptom_121	10273059	0.00371	1.8830841251183301	not_mentioned		not_mentioned	correct	ok	not_mentioned	released	unavailable
Haiku 4.5	imcs21	calibration	10273059	symptom_122	10273059	0.00371	1.8830841251183301	not_mentioned		not_mentioned	correct	ok	not_mentioned	released	unavailable
Haiku 4.5	imcs21	calibration	10273059	symptom_123	10273059	0.00371	1.8830841251183301	not_mentioned		not_mentioned	correct	ok	not_mentioned	released	unavailable
Haiku 4.5	imcs21	calibration	10273059	symptom_124	10273059	0.00371	1.8830841251183301	not_mentioned		not_mentioned	correct	ok	not_mentioned	released	unavailable
Haiku 4.5	imcs21	calibration	10273059	symptom_125	10273059	0.00371	1.8830841251183301	not_mentioned		not_mentioned	correct	ok	not_mentioned	released	unavailable
Haiku 4.5	imcs21	calibration	10273059	symptom_126	10273059	0.00371	1.8830841251183301	not_mentioned		not_mentioned	correct	ok	not_mentioned	released	unavailable
Haiku 4.5	imcs21	calibration	10273059	symptom_127	10273059	0.00371	1.8830841251183301	not_mentioned		not_mentioned	correct	ok	not_mentioned	released	unavailable
Haiku 4.5	imcs21	calibration	10273059	symptom_128	10273059	0.00371	1.8830841251183301	not_mentioned		not_mentioned	correct	ok	not_mentioned	released	unavailable
Haiku 4.5	imcs21	calibration	10273059	symptom_129	10273059	0.00371	1.8830841251183301	not_mentioned		not_mentioned	correct	ok	not_mentioned	released	unavailable
Haiku 4.5	imcs21	calibration	10273059	symptom_130	10273059	0.00371	1.8830841251183301	not_mentioned		not_mentioned	correct	ok	not_mentioned	released	unavailable
Haiku 4.5	imcs21	calibration	10273059	symptom_131	10273059	0.00371	1.8830841251183301	not_mentioned		not_mentioned	correct	ok	not_mentioned	released	unavailable
Haiku 4.5	imcs21	calibration	10273059	symptom_132	10273059	0.00371	1.8830841251183301	not_mentioned		not_mentioned	correct	ok	not_mentioned	released	unavailable
Haiku 4.5	imcs21	calibration	10273059	symptom_133	10273059	0.00371	1.8830841251183301	not_mentioned		not_mentioned	correct	ok	not_mentioned	released	unavailable
Haiku 4.5	imcs21	calibration	10273059	symptom_134	10273059	0.00371	1.8830841251183301	not_mentioned		not_mentioned	correct	ok	not_mentioned	released	unavailable
Haiku 4.5	imcs21	calibration	10273059	symptom_135	10273059	0.00371	1.8830841251183301	not_mentioned		not_mentioned	correct	ok	not_mentioned	released	unavailable
Haiku 4.5	imcs21	calibration	10273059	symptom_136	10273059	0.00371	1.8830841251183301	not_mentioned		not_mentioned	correct	ok	not_mentioned	released	unavailable
Haiku 4.5	imcs21	calibration	10273059	symptom_137	10273059	0.00371	1.8830841251183301	not_mentioned		not_mentioned	correct	ok	not_mentioned	released	unavailable
Haiku 4.5	imcs21	calibration	10273059	symptom_138	10273059	0.00371	1.8830841251183301	not_mentioned		not_mentioned	correct	ok	not_mentioned	released	unavailable
Haiku 4.5	imcs21	calibration	10273059	symptom_139	10273059	0.00371	1.8830841251183301	not_mentioned		not_mentioned	correct	ok	not_mentioned	released	unavailable
Haiku 4.5	imcs21	calibration	10273059	symptom_140	10273059	0.00371	1.8830841251183301	not_mentioned		not_mentioned	correct	ok	not_mentioned	released	unavailable
Haiku 4.5	imcs21	calibration	10273059	symptom_141	10273059	0.00371	1.8830841251183301	not_mentioned		not_mentioned	correct	ok	not_mentioned	released	unavailable
Haiku 4.5	imcs21	calibration	10273059	symptom_142	10273059	0.00371	1.8830841251183301	not_mentioned		not_mentioned	correct	ok	not_mentioned	released	unavailable
Haiku 4.5	imcs21	calibration	10273059	symptom_143	10273059	0.00371	1.8830841251183301	not_mentioned		not_mentioned	correct	ok	not_mentioned	released	unavailable
Haiku 4.5	imcs21	calibration	10273059	symptom_144	10273059	0.00371	1.8830841251183301	not_mentioned		not_mentioned	correct	ok	not_mentioned	released	unavailable
Haiku 4.5	imcs21	calibration	10273059	symptom_145	10273059	0.00371	1.8830841251183301	not_mentioned		not_mentioned	correct	ok	not_mentioned	released	unavailable
Haiku 4.5	imcs21	calibration	10273059	symptom_146	10273059	0.00371	1.8830841251183301	not_mentioned		not_mentioned	correct	ok	not_mentioned	released	unavailable
Haiku 4.5	imcs21	calibration	10273059	symptom_147	10273059	0.00371	1.8830841251183301	not_mentioned		not_mentioned	correct	ok	not_mentioned	released	unavailable
Haiku 4.5	imcs21	calibration	10273059	symptom_148	10273059	0.00371	1.8830841251183301	not_mentioned		not_mentioned	correct	ok	not_mentioned	released	unavailable
Haiku 4.5	imcs21	calibration	10273059	symptom_149	10273059	0.00371	1.8830841251183301	not_mentioned		not_mentioned	correct	ok	not_mentioned	released	unavailable
Haiku 4.5	imcs21	calibration	10273059	symptom_150	10273059	0.00371	1.8830841251183301	not_mentioned		not_mentioned	correct	ok	not_mentioned	released	unavailable
Haiku 4.5	imcs21	calibration	10273059	symptom_151	10273059	0.00371	1.8830841251183301	not_mentioned		not_mentioned	correct	ok	not_mentioned	released	unavailable
Haiku 4.5	imcs21	calibration	10273059	symptom_152	10273059	0.00371	1.8830841251183301	not_mentioned		not_mentioned	correct	ok	not_mentioned	released	unavailable
Haiku 4.5	imcs21	calibration	10273059	symptom_153	10273059	0.00371	1.8830841251183301	not_mentioned		not_mentioned	correct	ok	not_mentioned	released	unavailable
Haiku 4.5	imcs21	calibration	10273059	symptom_154	10273059	0.00371	1.8830841251183301	not_mentioned		not_mentioned	correct	ok	not_mentioned	released	unavailable
Haiku 4.5	imcs21	calibration	10273059	symptom_155	10273059	0.00371	1.8830841251183301	not_mentioned		not_mentioned	correct	ok	not_mentioned	released	unavailable
Haiku 4.5	imcs21	calibration	10273059	symptom_156	10273059	0.00371	1.8830841251183301	not_mentioned		not_mentioned	correct	ok	not_mentioned	released	unavailable
Haiku 4.5	imcs21	calibration	10273059	symptom_157	10273059	0.00371	1.8830841251183301	not_mentioned		not_mentioned	correct	ok	not_mentioned	released	unavailable
Haiku 4.5	imcs21	calibration	10273059	symptom_158	10273059	0.00371	1.8830841251183301	not_mentioned		not_mentioned	correct	ok	not_mentioned	released	unavailable
Haiku 4.5	imcs21	calibration	10273059	symptom_159	10273059	0.00371	1.8830841251183301	not_mentioned		not_mentioned	correct	ok	not_mentioned	released	unavailable
Haiku 4.5	imcs21	calibration	10273059	symptom_160	10273059	0.00371	1.8830841251183301	not_mentioned		not_mentioned	correct	ok	not_mentioned	released	unavailable
Haiku 4.5	imcs21	calibration	10273059	symptom_161	10273059	0.00371	1.8830841251183301	not_mentioned		not_mentioned	correct	ok	not_mentioned	released	unavailable
Haiku 4.5	imcs21	calibration	10273059	symptom_162	10273059	0.00371	1.8830841251183301	not_mentioned		not_mentioned	correct	ok	not_mentioned	released	unavailable
Haiku 4.5	imcs21	calibration	10273059	symptom_163	10273059	0.00371	1.8830841251183301	not_mentioned		not_mentioned	correct	ok	not_mentioned	released	unavailable
Haiku 4.5	imcs21	calibration	10273059	symptom_164	10273059	0.00371	1.8830841251183301	not_mentioned		not_mentioned	correct	ok	not_mentioned	released	unavailable
Haiku 4.5	imcs21	calibration	10273059	symptom_165	10273059	0.00371	1.8830841251183301	not_mentioned		not_mentioned	correct	ok	not_mentioned	released	unavailable
Haiku 4.5	imcs21	calibration	10273059	symptom_166	10273059	0.00371	1.8830841251183301	not_mentioned		not_mentioned	correct	ok	not_mentioned	released	unavailable
Haiku 4.5	imcs21	calibration	10273059	symptom_167	10273059	0.00371	1.8830841251183301	not_mentioned		not_mentioned	correct	ok	not_mentioned	released	unavailable
Haiku 4.5	imcs21	calibration	10273059	symptom_168	10273059	0.00371	1.8830841251183301	not_mentioned		not_mentioned	correct	ok	not_mentioned	released	unavailable
Haiku 4.5	imcs21	calibration	10273059	symptom_169	10273059	0.00371	1.8830841251183301	not_mentioned		not_mentioned	correct	ok	not_mentioned	released	unavailable
Haiku 4.5	imcs21	calibration	10273059	symptom_170	10273059	0.00371	1.8830841251183301	not_mentioned		not_mentioned	correct	ok	not_mentioned	released	unavailable
Haiku 4.5	imcs21	calibration	10273059	symptom_171	10273059	0.00371	1.8830841251183301	not_mentioned		not_mentioned	correct	ok	not_mentioned	released	unavailable
Haiku 4.5	imcs21	calibration	10273059	symptom_172	10273059	0.00371	1.8830841251183301	not_mentioned		not_mentioned	correct	ok	not_mentioned	released	unavailable
Haiku 4.5	imcs21	calibration	10273059	symptom_173	10273059	0.00371	1.8830841251183301	not_mentioned		not_mentioned	correct	ok	not_mentioned	released	unavailable
Haiku 4.5	imcs21	calibration	10273059	symptom_174	10273059	0.00371	1.8830841251183301	not_mentioned		not_mentioned	correct	ok	not_mentioned	released	unavailable
Haiku 4.5	imcs21	calibration	10273059	symptom_175	10273059	0.00371	1.8830841251183301	not_mentioned		not_mentioned	correct	ok	not_mentioned	released	unavailable
Haiku 4.5	imcs21	calibration	10273059	symptom_176	10273059	0.00371	1.8830841251183301	not_mentioned		not_mentioned	correct	ok	not_mentioned	released	unavailable
Haiku 4.5	imcs21	calibration	10273059	symptom_177	10273059	0.00371	1.8830841251183301	not_mentioned		not_mentioned	correct	ok	not_mentioned	released	unavailable
Haiku 4.5	imcs21	calibration	10273059	symptom_178	10273059	0.00371	1.8830841251183301	not_mentioned		not_mentioned	correct	ok	not_mentioned	released	unavailable
Haiku 4.5	imcs21	calibration	10273059	symptom_179	10273059	0.00371	1.8830841251183301	not_mentioned		not_mentioned	correct	ok	not_mentioned	released	unavailable
Haiku 4.5	imcs21	calibration	10273059	symptom_180	10273059	0.00371	1.8830841251183301	not_mentioned		not_mentioned	correct	ok	not_mentioned	released	unavailable
Haiku 4.5	imcs21	calibration	10273059	symptom_181	10273059	0.00371	1.8830841251183301	not_mentioned		not_mentioned	correct	ok	not_mentioned	released	unavailable
Haiku 4.5	imcs21	calibration	10273059	symptom_182	10273059	0.00371	1.8830841251183301	not_mentioned		not_mentioned	correct	ok	not_mentioned	released	unavailable
Haiku 4.5	imcs21	calibration	10273059	symptom_183	10273059	0.00371	1.8830841251183301	not_mentioned		not_mentioned	correct	ok	not_mentioned	released	unavailable
Haiku 4.5	imcs21	calibration	10273059	symptom_184	10273059	0.00371	1.8830841251183301	not_mentioned		not_mentioned	correct	ok	not_mentioned	released	unavailable
Haiku 4.5	imcs21	calibration	10273059	symptom_185	10273059	0.00371	1.8830841251183301	not_mentioned		not_mentioned	correct	ok	not_mentioned	released	unavailable
Haiku 4.5	imcs21	calibration	10273059	symptom_186	10273059	0.00371	1.8830841251183301	not_mentioned		not_mentioned	correct	ok	not_mentioned	released	unavailable
Haiku 4.5	imcs21	calibration	10273059	symptom_187	10273059	0.00371	1.8830841251183301	not_mentioned		not_mentioned	correct	ok	not_mentioned	released	unavailable
Haiku 4.5	imcs21	calibration	10273059	symptom_188	10273059	0.00371	1.8830841251183301	not_mentioned		not_mentioned	correct	ok	not_mentioned	released	unavailable
Haiku 4.5	imcs21	calibration	10273059	symptom_189	10273059	0.00371	1.8830841251183301	not_mentioned		not_mentioned	correct	ok	not_mentioned	released	unavailable
Haiku 4.5	imcs21	calibration	10273059	symptom_190	10273059	0.00371	1.8830841251183301	not_mentioned		not_mentioned	correct	ok	not_mentioned	released	unavailable
Haiku 4.5	imcs21	calibration	10273059	symptom_191	10273059	0.00371	1.8830841251183301	not_mentioned		not_mentioned	correct	ok	not_mentioned	released	unavailable
Haiku 4.5	imcs21	calibration	10273059	symptom_192	10273059	0.00371	1.8830841251183301	not_mentioned		not_mentioned	correct	ok	not_mentioned	released	unavailable
Haiku 4.5	imcs21	calibration	10273059	symptom_193	10273059	0.00371	1.8830841251183301	not_mentioned		not_mentioned	correct	ok	not_mentioned	released	unavailable
Haiku 4.5	imcs21	calibration	10273059	symptom_194	10273059	0.00371	1.8830841251183301	not_mentioned		not_mentioned	correct	ok	not_mentioned	released	unavailable
Haiku 4.5	imcs21	calibration	10273059	symptom_195	10273059	0.00371	1.8830841251183301	not_mentioned		not_mentioned	correct	ok	not_mentioned	released	unavailable
Haiku 4.5	imcs21	calibration	10273059	symptom_196	10273059	0.00371	1.8830841251183301	not_mentioned		not_mentioned	correct	ok	not_mentioned	released	unavailable
Haiku 4.5	imcs21	calibration	10273059	symptom_197	10273059	0.00371	1.8830841251183301	not_mentioned		not_mentioned	correct	ok	not_mentioned	released	unavailable
Haiku 4.5	imcs21	calibration	10273059	symptom_198	10273059	0.00371	1.8830841251183301	not_mentioned		not_mentioned	correct	ok	not_mentioned	released	unavailable
Haiku 4.5	imcs21	calibration	10273059	symptom_199	10273059	0.00371	1.8830841251183301	not_mentioned		not_mentioned	correct	ok	not_mentioned	released	unavailable
Haiku 4.5	imcs21	calibration	10273059	symptom_200	10273059	0.00371	1.8830841251183301	not_mentioned		not_mentioned	correct	ok	not_mentioned	released	unavailable
Haiku 4.5	imcs21	calibration	10273059	symptom_201	10273059	0.00371	1.8830841251183301	not_mentioned		not_mentioned	correct	ok	not_mentioned	released	unavailable
Haiku 4.5	imcs21	calibration	10273059	symptom_202	10273059	0.00371	1.8830841251183301	not_mentioned		not_mentioned	correct	ok	not_mentioned	released	unavailable
Haiku 4.5	imcs21	calibration	10273059	symptom_203	10273059	0.00371	1.8830841251183301	not_mentioned		not_mentioned	correct	ok	not_mentioned	released	unavailable
Haiku 4.5	imcs21	calibration	10273059	symptom_204	10273059	0.00371	1.8830841251183301	not_mentioned		not_mentioned	correct	ok	not_mentioned	released	unavailable
Haiku 4.5	imcs21	calibration	10273059	symptom_205	10273059	0.00371	1.8830841251183301	not_mentioned		not_mentioned	correct	ok	not_mentioned	released	unavailable
Haiku 4.5	imcs21	calibration	10273059	symptom_206	10273059	0.00371	1.8830841251183301	not_mentioned		not_mentioned	correct	ok	not_mentioned	released	unavailable
Haiku 4.5	imcs21	calibration	10273059	symptom_207	10273059	0.00371	1.8830841251183301	not_mentioned		not_mentioned	correct	ok	not_mentioned	released	unavailable
Haiku 4.5	imcs21	calibration	10273059	symptom_208	10273059	0.00371	1.8830841251183301	not_mentioned		not_mentioned	correct	ok	not_mentioned	released	unavailable
Haiku 4.5	imcs21	calibration	10273059	symptom_209	10273059	0.00371	1.8830841251183301	not_mentioned		not_mentioned	correct	ok	not_mentioned	released	unavailable
Haiku 4.5	imcs21	calibration	10273059	symptom_210	10273059	0.00371	1.8830841251183301	not_mentioned		not_mentioned	correct	ok	not_mentioned	released	unavailable
Haiku 4.5	imcs21	calibration	10273059	symptom_211	10273059	0.00371	1.8830841251183301	not_mentioned		not_mentioned	correct	ok	not_mentioned	released	unavailable
Haiku 4.5	imcs21	calibration	10273059	symptom_212	10273059	0.00371	1.8830841251183301	not_mentioned		not_mentioned	correct	ok	not_mentioned	released	unavailable
Haiku 4.5	imcs21	calibration	10273059	symptom_213	10273059	0.00371	1.8830841251183301	not_mentioned		not_mentioned	correct	ok	not_mentioned	released	unavailable
Haiku 4.5	imcs21	calibration	10273059	symptom_214	10273059	0.00371	1.8830841251183301	not_mentioned		not_mentioned	correct	ok	not_mentioned	released	unavailable
Haiku 4.5	imcs21	calibration	10273059	symptom_215	10273059	0.00371	1.8830841251183301	not_mentioned		not_mentioned	correct	ok	not_mentioned	released	unavailable
Haiku 4.5	imcs21	calibration	10273059	symptom_216	10273059	0.00371	1.8830841251183301	not_mentioned		not_mentioned	correct	ok	not_mentioned	released	unavailable
Haiku 4.5	imcs21	calibration	10273059	symptom_217	10273059	0.00371	1.8830841251183301	not_mentioned		not_mentioned	correct	ok	not_mentioned	released	unavailable
Haiku 4.5	imcs21	calibration	10273059	symptom_218	10273059	0.00371	1.8830841251183301	not_mentioned		not_mentioned	correct	ok	not_mentioned	released	unavailable
Haiku 4.5	imcs21	calibration	10273059	symptom_219	10273059	0.00371	1.8830841251183301	not_mentioned		not_mentioned	correct	ok	not_mentioned	released	unavailable
Haiku 4.5	imcs21	calibration	10273059	symptom_220	10273059	0.00371	1.8830841251183301	not_mentioned		not_mentioned	correct	ok	not_mentioned	released	unavailable
Haiku 4.5	imcs21	calibration	10273059	symptom_221	10273059	0.00371	1.8830841251183301	not_mentioned		not_mentioned	correct	ok	not_mentioned	released	unavailable
Haiku 4.5	imcs21	calibration	10273059	symptom_222	10273059	0.00371	1.8830841251183301	not_mentioned		not_mentioned	correct	ok	not_mentioned	released	unavailable
Haiku 4.5	imcs21	calibration	10273059	symptom_223	10273059	0.00371	1.8830841251183301	not_mentioned		not_mentioned	correct	ok	not_mentioned	released	unavailable
Haiku 4.5	imcs21	calibration	10273059	symptom_224	10273059	0.00371	1.8830841251183301	not_mentioned		not_mentioned	correct	ok	not_mentioned	released	unavailable
Haiku 4.5	imcs21	calibration	10273059	symptom_225	10273059	0.00371	1.8830841251183301	not_mentioned		not_mentioned	correct	ok	not_mentioned	released	unavailable
Haiku 4.5	imcs21	calibration	10273059	symptom_226	10273059	0.00371	1.8830841251183301	not_mentioned		not_mentioned	correct	ok	not_mentioned	released	unavailable
Haiku 4.5	imcs21	calibration	10273059	symptom_227	10273059	0.00371	1.8830841251183301	not_mentioned		not_mentioned	correct	ok	not_mentioned	released	unavailable
Haiku 4.5	imcs21	calibration	10273059	symptom_228	10273059	0.00371	1.8830841251183301	not_mentioned		not_mentioned	correct	ok	not_mentioned	released	unavailable
Haiku 4.5	imcs21	calibration	10273059	symptom_229	10273059	0.00371	1.8830841251183301	not_mentioned		not_mentioned	correct	ok	not_mentioned	released	unavailable
Haiku 4.5	imcs21	calibration	10273059	symptom_230	10273059	0.00371	1.8830841251183301	not_mentioned		not_mentioned	correct	ok	not_mentioned	released	unavailable
Haiku 4.5	imcs21	calibration	10273059	symptom_231	10273059	0.00371	1.8830841251183301	not_mentioned		not_mentioned	correct	ok	not_mentioned	released	unavailable
Haiku 4.5	imcs21	calibration	10273059	symptom_232	10273059	0.00371	1.8830841251183301	not_mentioned		not_mentioned	correct	ok	not_mentioned	released	unavailable
Haiku 4.5	imcs21	calibration	10273059	symptom_233	10273059	0.00371	1.8830841251183301	not_mentioned		not_mentioned	correct	ok	not_mentioned	released	unavailable
Haiku 4.5	imcs21	calibration	10273059	symptom_234	10273059	0.00371	1.8830841251183301	not_mentioned		not_mentioned	correct	ok	not_mentioned	released	unavailable
Haiku 4.5	imcs21	calibration	10273059	symptom_235	10273059	0.00371	1.8830841251183301	not_mentioned		not_mentioned	correct	ok	not_mentioned	released	unavailable
Haiku 4.5	imcs21	calibration	10273059	symptom_236	10273059	0.00371	1.8830841251183301	not_mentioned		not_mentioned	correct	ok	not_mentioned	released	unavailable
Haiku 4.5	imcs21	calibration	10273059	symptom_237	10273059	0.00371	1.8830841251183301	not_mentioned		not_mentioned	correct	ok	not_mentioned	released	unavailable
Haiku 4.5	imcs21	calibration	10273059	symptom_238	10273059	0.00371	1.8830841251183301	not_mentioned		not_mentioned	correct	ok	not_mentioned	released	unavailable
Haiku 4.5	imcs21	calibration	10273059	symptom_239	10273059	0.00371	1.8830841251183301	not_mentioned		not_mentioned	correct	ok	not_mentioned	released	unavailable
Haiku 4.5	imcs21	calibration	10273059	symptom_240	10273059	0.00371	1.8830841251183301	not_mentioned		not_mentioned	correct	ok	not_mentioned	released	unavailable
Haiku 4.5	imcs21	calibration	10273059	symptom_241	10273059	0.00371	1.8830841251183301	not_mentioned		not_mentioned	correct	ok	not_mentioned	released	unavailable
Haiku 4.5	imcs21	calibration	10273059	symptom_242	10273059	0.00371	1.8830841251183301	not_mentioned		not_mentioned	correct	ok	not_mentioned	released	unavailable
Haiku 4.5	imcs21	calibration	10273059	symptom_243	10273059	0.00371	1.8830841251183301	not_mentioned		not_mentioned	correct	ok	not_mentioned	released	unavailable
Haiku 4.5	imcs21	calibration	10273059	symptom_244	10273059	0.00371	1.8830841251183301	not_mentioned		not_mentioned	correct	ok	not_mentioned	released	unavailable
Haiku 4.5	imcs21	calibration	10273059	symptom_245	10273059	0.00371	1.8830841251183301	not_mentioned		not_mentioned	correct	ok	not_mentioned	released	unavailable
Haiku 4.5	imcs21	calibration	10273059	symptom_246	10273059	0.00371	1.8830841251183301	not_mentioned		not_mentioned	correct	ok	not_mentioned	released	unavailable
Haiku 4.5	imcs21	calibration	10273059	symptom_247	10273059	0.00371	1.8830841251183301	not_mentioned		not_mentioned	correct	ok	not_mentioned	released	unavailable
Haiku 4.5	imcs21	calibration	10273059	symptom_248	10273059	0.00371	1.8830841251183301	not_mentioned		not_mentioned	correct	ok	not_mentioned	released	unavailable
Haiku 4.5	imcs21	calibration	10273059	symptom_249	10273059	0.00371	1.8830841251183301	not_mentioned		not_mentioned	correct	ok	not_mentioned	released	unavailable
Haiku 4.5	imcs21	calibration	10273059	symptom_250	10273059	0.00371	1.8830841251183301	not_mentioned		not_mentioned	correct	ok	not_mentioned	released	unavailable
Haiku 4.5	imcs21	calibration	10273059	symptom_251	10273059	0.00371	1.8830841251183301	not_mentioned		not_mentioned	correct	ok	not_mentioned	released	unavailable
Haiku 4.5	imcs21	calibration	10273059	symptom_252	10273059	0.00371	1.8830841251183301	not_mentioned		not_mentioned	correct	ok	not_mentioned	released	unavailable
Haiku 4.5	imcs21	calibration	10273059	symptom_253	10273059	0.00371	1.8830841251183301	not_mentioned		not_mentioned	correct	ok	not_mentioned	released	unavailable
Haiku 4.5	imcs21	calibration	10273059	symptom_254	10273059	0.00371	1.8830841251183301	not_mentioned		not_mentioned	correct	ok	not_mentioned	released	unavailable
Haiku 4.5	imcs21	calibration	10273059	symptom_255	10273059	0.00371	1.8830841251183301	not_mentioned		not_mentioned	correct	ok	not_mentioned	released	unavailable
Haiku 4.5	imcs21	calibration	10273059	symptom_256	10273059	0.00371	1.8830841251183301	not_mentioned		not_mentioned	correct	ok	not_mentioned	released	unavailable
Haiku 4.5	imcs21	calibration	10273059	symptom_257	10273059	0.00371	1.8830841251183301	not_mentioned		not_mentioned	correct	ok	not_mentioned	released	unavailable
Haiku 4.5	imcs21	calibration	10273059	symptom_258	10273059	0.00371	1.8830841251183301	not_mentioned		not_mentioned	correct	ok	not_mentioned	released	unavailable
Haiku 4.5	imcs21	calibration	10273059	symptom_259	10273059	0.00371	1.8830841251183301	not_mentioned		not_mentioned	correct	ok	not_mentioned	released	unavailable
Haiku 4.5	imcs21	calibration	10273059	symptom_260	10273059	0.00371	1.8830841251183301	not_mentioned		not_mentioned	correct	ok	not_mentioned	released	unavailable
Haiku 4.5	imcs21	calibration	10273059	symptom_261	10273059	0.00371	1.8830841251183301	not_mentioned		not_mentioned	correct	ok	not_mentioned	released	unavailable
Haiku 4.5	imcs21	calibration	10273059	symptom_262	10273059	0.00371	1.8830841251183301	not_mentioned		not_mentioned	correct	ok	not_mentioned	released	unavailable
Haiku 4.5	imcs21	calibration	10273059	symptom_263	10273059	0.00371	1.8830841251183301	not_mentioned		not_mentioned	correct	ok	not_mentioned	released	unavailable
Haiku 4.5	imcs21	calibration	10273059	symptom_264	10273059	0.00371	1.8830841251183301	not_mentioned		not_mentioned	correct	ok	not_mentioned	released	unavailable
Haiku 4.5	imcs21	calibration	10273059	symptom_265	10273059	0.00371	1.8830841251183301	not_mentioned		not_mentioned	correct	ok	not_mentioned	released	unavailable
Haiku 4.5	imcs21	calibration	10273059	symptom_266	10273059	0.00371	1.8830841251183301	not_mentioned		not_mentioned	correct	ok	not_mentioned	released	unavailable
Haiku 4.5	imcs21	calibration	10273059	symptom_267	10273059	0.00371	1.8830841251183301	not_mentioned		not_mentioned	correct	ok	not_mentioned	released	unavailable
Haiku 4.5	imcs21	calibration	10273059	symptom_268	10273059	0.00371	1.8830841251183301	not_mentioned		not_mentioned	correct	ok	not_mentioned	released	unavailable
Haiku 4.5	imcs21	calibration	10273059	symptom_269	10273059	0.00371	1.8830841251183301	not_mentioned		not_mentioned	correct	ok	not_mentioned	released	unavailable
Haiku 4.5	imcs21	calibration	10273059	symptom_270	10273059	0.00371	1.8830841251183301	not_mentioned		not_mentioned	correct	ok	not_mentioned	released	unavailable
Haiku 4.5	imcs21	calibration	10273059	symptom_271	10273059	0.00371	1.8830841251183301	not_mentioned		not_mentioned	correct	ok	not_mentioned	released	unavailable
Haiku 4.5	imcs21	calibration	10273059	symptom_272	10273059	0.00371	1.8830841251183301	not_mentioned		not_mentioned	correct	ok	not_mentioned	released	unavailable
Haiku 4.5	imcs21	calibration	10273059	symptom_273	10273059	0.00371	1.8830841251183301	not_mentioned		not_mentioned	correct	ok	not_mentioned	released	unavailable
Haiku 4.5	imcs21	calibration	10273059	symptom_274	10273059	0.00371	1.8830841251183301	not_mentioned		not_mentioned	correct	ok	not_mentioned	released	unavailable
Haiku 4.5	imcs21	calibration	10273059	symptom_275	10273059	0.00371	1.8830841251183301	not_mentioned		not_mentioned	correct	ok	not_mentioned	released	unavailable
Haiku 4.5	imcs21	calibration	10273059	symptom_276	10273059	0.00371	1.8830841251183301	not_mentioned		not_mentioned	correct	ok	not_mentioned	released	unavailable
Haiku 4.5	imcs21	calibration	10273059	symptom_277	10273059	0.00371	1.8830841251183301	not_mentioned		not_mentioned	correct	ok	not_mentioned	released	unavailable
Haiku 4.5	imcs21	calibration	10273059	symptom_278	10273059	0.00371	1.8830841251183301	not_mentioned		not_mentioned	correct	ok	not_mentioned	released	unavailable
Haiku 4.5	imcs21	calibration	10273059	symptom_279	10273059	0.00371	1.8830841251183301	not_mentioned		not_mentioned	correct	ok	not_mentioned	released	unavailable
Haiku 4.5	imcs21	calibration	10273059	symptom_280	10273059	0.00371	1.8830841251183301	not_mentioned		not_mentioned	correct	ok	not_mentioned	released	unavailable
Haiku 4.5	imcs21	calibration	10273059	symptom_281	10273059	0.00371	1.8830841251183301	not_mentioned		not_mentioned	correct	ok	not_mentioned	released	unavailable
Haiku 4.5	imcs21	calibration	10273059	symptom_282	10273059	0.00371	1.8830841251183301	not_mentioned		not_mentioned	correct	ok	not_mentioned	released	unavailable
Haiku 4.5	imcs21	calibration	10273059	symptom_283	10273059	0.00371	1.8830841251183301	not_mentioned		not_mentioned	correct	ok	not_mentioned	released	unavailable
Haiku 4.5	imcs21	calibration	10273059	symptom_284	10273059	0.00371	1.8830841251183301	not_mentioned		not_mentioned	correct	ok	not_mentioned	released	unavailable
Haiku 4.5	imcs21	calibration	10273059	symptom_285	10273059	0.00371	1.8830841251183301	not_mentioned		not_mentioned	correct	ok	not_mentioned	released	unavailable
Haiku 4.5	imcs21	calibration	10273059	symptom_286	10273059	0.00371	1.8830841251183301	not_mentioned		not_mentioned	correct	ok	not_mentioned	released	unavailable
Haiku 4.5	imcs21	calibration	10273059	symptom_287	10273059	0.00371	1.8830841251183301	not_mentioned		not_mentioned	correct	ok	not_mentioned	released	unavailable
Haiku 4.5	imcs21	calibration	10273059	symptom_288	10273059	0.00371	1.8830841251183301	not_mentioned		not_mentioned	correct	ok	not_mentioned	released	unavailable
Haiku 4.5	imcs21	calibration	10273059	symptom_289	10273059	0.00371	1.8830841251183301	not_mentioned		not_mentioned	correct	ok	not_mentioned	released	unavailable
Haiku 4.5	imcs21	calibration	10273059	symptom_290	10273059	0.00371	1.8830841251183301	not_mentioned		not_mentioned	correct	ok	not_mentioned	released	unavailable
Haiku 4.5	imcs21	calibration	10273059	symptom_291	10273059	0.00371	1.8830841251183301	not_mentioned		not_mentioned	correct	ok	not_mentioned	released	unavailable
Haiku 4.5	imcs21	calibration	10273059	symptom_292	10273059	0.00371	1.8830841251183301	not_mentioned		not_mentioned	correct	ok	not_mentioned	released	unavailable
Haiku 4.5	imcs21	calibration	10273059	symptom_293	10273059	0.00371	1.8830841251183301	not_mentioned		not_mentioned	correct	ok	not_mentioned	released	unavailable
Haiku 4.5	imcs21	calibration	10273059	symptom_294	10273059	0.00371	1.8830841251183301	not_mentioned		not_mentioned	correct	ok	not_mentioned	released	unavailable
Haiku 4.5	imcs21	calibration	10273059	symptom_295	10273059	0.00371	1.8830841251183301	not_mentioned		not_mentioned	correct	ok	not_mentioned	released	unavailable
Haiku 4.5	imcs21	calibration	10273059	symptom_296	10273059	0.00371	1.8830841251183301	not_mentioned		not_mentioned	correct	ok	not_mentioned	released	unavailable
Haiku 4.5	imcs21	calibration	10273059	symptom_297	10273059	0.00371	1.8830841251183301	not_mentioned		not_mentioned	correct	ok	not_mentioned	released	unavailable
Haiku 4.5	imcs21	calibration	10273059	symptom_298	10273059	0.00371	1.8830841251183301	not_mentioned		not_mentioned	correct	ok	not_mentioned	released	unavailable
Haiku 4.5	imcs21	calibration	10273059	symptom_299	10273059	0.00371	1.8830841251183301	not_mentioned		not_mentioned	correct	ok	not_mentioned	released	unavailable
Haiku 4.5	imcs21	calibration	10273059	symptom_300	10273059	0.00371	1.8830841251183301	not_mentioned		not_mentioned	correct	ok	not_mentioned	released	unavailable
Haiku 4.5	imcs21	calibration	10273059	symptom_301	10273059	0.00371	1.8830841251183301	not_mentioned		not_mentioned	correct	ok	not_mentioned	released	unavailable
Haiku 4.5	imcs21	calibration	10273059	symptom_302	10273059	0.00371	1.8830841251183301	not_mentioned		not_mentioned	correct	ok	not_mentioned	released	unavailable
Haiku 4.5	imcs21	calibration	10273059	symptom_303	10273059	0.00371	1.8830841251183301	not_mentioned		not_mentioned	correct	ok	not_mentioned	released	unavailable
Haiku 4.5	imcs21	calibration	10273059	symptom_304	10273059	0.00371	1.8830841251183301	not_mentioned		not_mentioned	correct	ok	not_mentioned	released	unavailable
Haiku 4.5	imcs21	calibration	10273059	symptom_305	10273059	0.00371	1.8830841251183301	not_mentioned		not_mentioned	correct	ok	not_mentioned	released	unavailable
Haiku 4.5	imcs21	calibration	10273059	symptom_306	10273059	0.00371	1.8830841251183301	not_mentioned		not_mentioned	correct	ok	not_mentioned	released	unavailable
Haiku 4.5	imcs21	calibration	10273059	symptom_307	10273059	0.00371	1.8830841251183301	not_mentioned		not_mentioned	correct	ok	not_mentioned	released	unavailable
Haiku 4.5	imcs21	calibration	10273059	symptom_308	10273059	0.00371	1.8830841251183301	not_mentioned		not_mentioned	correct	ok	not_mentioned	released	unavailable
Haiku 4.5	imcs21	calibration	10273059	symptom_309	10273059	0.00371	1.8830841251183301	not_mentioned		not_mentioned	correct	ok	not_mentioned	released	unavailable
Haiku 4.5	imcs21	calibration	10273059	symptom_310	10273059	0.00371	1.8830841251183301	not_mentioned		not_mentioned	correct	ok	not_mentioned	released	unavailable
Haiku 4.5	imcs21	calibration	10273059	symptom_311	10273059	0.00371	1.8830841251183301	not_mentioned		not_mentioned	correct	ok	not_mentioned	released	unavailable
Haiku 4.5	imcs21	calibration	10273059	symptom_312	10273059	0.00371	1.8830841251183301	not_mentioned		not_mentioned	correct	ok	not_mentioned	released	unavailable
Haiku 4.5	imcs21	calibration	10273059	symptom_313	10273059	0.00371	1.8830841251183301	not_mentioned		not_mentioned	correct	ok	not_mentioned	released	unavailable
Haiku 4.5	imcs21	calibration	10273059	symptom_314	10273059	0.00371	1.8830841251183301	not_mentioned		not_mentioned	correct	ok	not_mentioned	released	unavailable
Haiku 4.5	imcs21	calibration	10273059	symptom_315	10273059	0.00371	1.8830841251183301	not_mentioned		not_mentioned	correct	ok	not_mentioned	released	unavailable
Haiku 4.5	imcs21	calibration	10273059	symptom_316	10273059	0.00371	1.8830841251183301	not_mentioned		not_mentioned	correct	ok	not_mentioned	released	unavailable
Haiku 4.5	imcs21	calibration	10273059	symptom_317	10273059	0.00371	1.8830841251183301	not_mentioned		not_mentioned	correct	ok	not_mentioned	released	unavailable
Haiku 4.5	imcs21	calibration	10273059	symptom_318	10273059	0.00371	1.8830841251183301	not_mentioned		not_mentioned	correct	ok	not_mentioned	released	unavailable
Haiku 4.5	imcs21	calibration	10273059	symptom_319	10273059	0.00371	1.8830841251183301	not_mentioned		not_mentioned	correct	ok	not_mentioned	released	unavailable
Haiku 4.5	imcs21	calibration	10273059	symptom_320	10273059	0.00371	1.8830841251183301	not_mentioned		not_mentioned	correct	ok	not_mentioned	released	unavailable
Haiku 4.5	imcs21	calibration	10273059	symptom_321	10273059	0.00371	1.8830841251183301	not_mentioned		not_mentioned	correct	ok	not_mentioned	released	unavailable
Haiku 4.5	imcs21	calibration	10273059	symptom_322	10273059	0.00371	1.8830841251183301	not_mentioned		not_mentioned	correct	ok	not_mentioned	released	unavailable
Haiku 4.5	imcs21	calibration	10273059	symptom_323	10273059	0.00371	1.8830841251183301	not_mentioned		not_mentioned	correct	ok	not_mentioned	released	unavailable
Haiku 4.5	imcs21	calibration	10273059	symptom_324	10273059	0.00371	1.8830841251183301	not_mentioned		not_mentioned	correct	ok	not_mentioned	released	unavailable
Haiku 4.5	imcs21	calibration	10273059	symptom_325	10273059	0.00371	1.8830841251183301	not_mentioned		not_mentioned	correct	ok	not_mentioned	released	unavailable
Haiku 4.5	imcs21	calibration	10273059	symptom_326	10273059	0.00371	1.8830841251183301	not_mentioned		not_mentioned	correct	ok	not_mentioned	released	unavailable
Haiku 4.5	imcs21	calibration	10273059	symptom_327	10273059	0.00371	1.8830841251183301	not_mentioned		not_mentioned	correct	ok	not_mentioned	released	unavailable
Haiku 4.5	imcs21	calibration	10273059	symptom_328	10273059	0.00371	1.8830841251183301	not_mentioned		not_mentioned	correct	ok	not_mentioned	released	unavailable
Haiku 4.5	imcs21	calibration	10273059	symptom_329	10273059	0.00371	1.8830841251183301	not_mentioned		not_mentioned	correct	ok	not_mentioned	released	unavailable
Haiku 4.5	imcs21	calibration	10273059	symptom_330	10273059	0.00371	1.8830841251183301	not_mentioned		not_mentioned	correct	ok	not_mentioned	released	unavailable
Haiku 4.5	imcs21	calibration	10273608	symptom_000	10273608	0.004018	2.3713907080236822	positive	0.92	positive	correct	ok	positive	released	reported_percentage
Haiku 4.5	imcs21	calibration	10273608	symptom_001	10273608	0.004018	2.3713907080236822	negative	0.95	negative	correct	ok	negative	released	reported_percentage
Haiku 4.5	imcs21	calibration	10273608	symptom_002	10273608	0.004018	2.3713907080236822	not_mentioned		not_mentioned	correct	ok	not_mentioned	released	unavailable
Haiku 4.5	imcs21	calibration	10273608	symptom_003	10273608	0.004018	2.3713907080236822	positive	0.9	positive	correct	ok	positive	released	reported_percentage
Haiku 4.5	imcs21	calibration	10273608	symptom_004	10273608	0.004018	2.3713907080236822	not_mentioned		not_mentioned	correct	ok	not_mentioned	released	unavailable
Haiku 4.5	imcs21	calibration	10273608	symptom_005	10273608	0.004018	2.3713907080236822	not_mentioned		not_mentioned	correct	ok	not_mentioned	released	unavailable
Haiku 4.5	imcs21	calibration	10273608	symptom_006	10273608	0.004018	2.3713907080236822	not_mentioned		not_mentioned	correct	ok	not_mentioned	released	unavailable
Haiku 4.5	imcs21	calibration	10273608	symptom_007	10273608	0.004018	2.3713907080236822	not_mentioned		not_mentioned	correct	ok	not_mentioned	released	unavailable
Haiku 4.5	imcs21	calibration	10273608	symptom_008	10273608	0.004018	2.3713907080236822	not_mentioned		not_mentioned	correct	ok	not_mentioned	released	unavailable
Haiku 4.5	imcs21	calibration	10273608	symptom_009	10273608	0.004018	2.3713907080236822	not_mentioned		not_mentioned	correct	ok	not_mentioned	released	unavailable
Haiku 4.5	imcs21	calibration	10273608	symptom_010	10273608	0.004018	2.3713907080236822	not_mentioned		not_mentioned	correct	ok	not_mentioned	released	unavailable
Haiku 4.5	imcs21	calibration	10273608	symptom_011	10273608	0.004018	2.3713907080236822	uncertain	0.65	uncertain	correct	ok	uncertain	released	reported_percentage
Haiku 4.5	imcs21	calibration	10273608	symptom_012	10273608	0.004018	2.3713907080236822	not_mentioned		not_mentioned	correct	ok	not_mentioned	released	unavailable
Haiku 4.5	imcs21	calibration	10273608	symptom_013	10273608	0.004018	2.3713907080236822	not_mentioned		not_mentioned	correct	ok	not_mentioned	released	unavailable
Haiku 4.5	imcs21	calibration	10273608	symptom_014	10273608	0.004018	2.3713907080236822	not_mentioned		not_mentioned	correct	ok	not_mentioned	released	unavailable
Haiku 4.5	imcs21	calibration	10273608	symptom_015	10273608	0.004018	2.3713907080236822	not_mentioned		not_mentioned	correct	ok	not_mentioned	released	unavailable
Haiku 4.5	imcs21	calibration	10273608	symptom_016	10273608	0.004018	2.3713907080236822	not_mentioned		not_mentioned	correct	ok	not_mentioned	released	unavailable
Haiku 4.5	imcs21	calibration	10273608	symptom_017	10273608	0.004018	2.3713907080236822	not_mentioned		not_mentioned	correct	ok	not_mentioned	released	unavailable
Haiku 4.5	imcs21	calibration	10273608	symptom_018	10273608	0.004018	2.3713907080236822	not_mentioned		not_mentioned	correct	ok	not_mentioned	released	unavailable
Haiku 4.5	imcs21	calibration	10273608	symptom_019	10273608	0.004018	2.3713907080236822	not_mentioned		not_mentioned	correct	ok	not_mentioned	released	unavailable
Haiku 4.5	imcs21	calibration	10273608	symptom_020	10273608	0.004018	2.3713907080236822	not_mentioned		not_mentioned	correct	ok	not_mentioned	released	unavailable
Haiku 4.5	imcs21	calibration	10273608	symptom_021	10273608	0.004018	2.3713907080236822	not_mentioned		not_mentioned	correct	ok	not_mentioned	released	unavailable
Haiku 4.5	imcs21	calibration	10273608	symptom_022	10273608	0.004018	2.3713907080236822	positive	0.85	not_mentioned	incorrect	ok	not_mentioned	released	reported_percentage
Haiku 4.5	imcs21	calibration	10273608	symptom_023	10273608	0.004018	2.3713907080236822	not_mentioned		not_mentioned	correct	ok	not_mentioned	released	unavailable
Haiku 4.5	imcs21	calibration	10273608	symptom_024	10273608	0.004018	2.3713907080236822	not_mentioned		not_mentioned	correct	ok	not_mentioned	released	unavailable
Haiku 4.5	imcs21	calibration	10273608	symptom_025	10273608	0.004018	2.3713907080236822	not_mentioned		not_mentioned	correct	ok	not_mentioned	released	unavailable
Haiku 4.5	imcs21	calibration	10273608	symptom_026	10273608	0.004018	2.3713907080236822	not_mentioned		not_mentioned	correct	ok	not_mentioned	released	unavailable
Haiku 4.5	imcs21	calibration	10273608	symptom_027	10273608	0.004018	2.3713907080236822	not_mentioned		not_mentioned	correct	ok	not_mentioned	released	unavailable
Haiku 4.5	imcs21	calibration	10273608	symptom_028	10273608	0.004018	2.3713907080236822	positive	0.75	not_mentioned	incorrect	ok	not_mentioned	released	reported_percentage
Haiku 4.5	imcs21	calibration	10273608	symptom_029	10273608	0.004018	2.3713907080236822	not_mentioned		not_mentioned	correct	ok	not_mentioned	released	unavailable
Haiku 4.5	imcs21	calibration	10273608	symptom_030	10273608	0.004018	2.3713907080236822	not_mentioned		not_mentioned	correct	ok	not_mentioned	released	unavailable
Haiku 4.5	imcs21	calibration	10273608	symptom_031	10273608	0.004018	2.3713907080236822	not_mentioned		not_mentioned	correct	ok	not_mentioned	released	unavailable
Haiku 4.5	imcs21	calibration	10273608	symptom_032	10273608	0.004018	2.3713907080236822	not_mentioned		not_mentioned	correct	ok	not_mentioned	released	unavailable
Haiku 4.5	imcs21	calibration	10273608	symptom_033	10273608	0.004018	2.3713907080236822	not_mentioned		not_mentioned	correct	ok	not_mentioned	released	unavailable
Haiku 4.5	imcs21	calibration	10273608	symptom_034	10273608	0.004018	2.3713907080236822	not_mentioned		not_mentioned	correct	ok	not_mentioned	released	unavailable
Haiku 4.5	imcs21	calibration	10273608	symptom_035	10273608	0.004018	2.3713907080236822	not_mentioned		not_mentioned	correct	ok	not_mentioned	released	unavailable
Haiku 4.5	imcs21	calibration	10273608	symptom_036	10273608	0.004018	2.3713907080236822	not_mentioned		not_mentioned	correct	ok	not_mentioned	released	unavailable
Haiku 4.5	imcs21	calibration	10273608	symptom_037	10273608	0.004018	2.3713907080236822	not_mentioned		not_mentioned	correct	ok	not_mentioned	released	unavailable
Haiku 4.5	imcs21	calibration	10273608	symptom_038	10273608	0.004018	2.3713907080236822	not_mentioned		not_mentioned	correct	ok	not_mentioned	released	unavailable
Haiku 4.5	imcs21	calibration	10273608	symptom_039	10273608	0.004018	2.3713907080236822	not_mentioned		not_mentioned	correct	ok	not_mentioned	released	unavailable
Haiku 4.5	imcs21	calibration	10273608	symptom_040	10273608	0.004018	2.3713907080236822	not_mentioned		not_mentioned	correct	ok	not_mentioned	released	unavailable
Haiku 4.5	imcs21	calibration	10273608	symptom_041	10273608	0.004018	2.3713907080236822	not_mentioned		not_mentioned	correct	ok	not_mentioned	released	unavailable
Haiku 4.5	imcs21	calibration	10273608	symptom_042	10273608	0.004018	2.3713907080236822	not_mentioned		not_mentioned	correct	ok	not_mentioned	released	unavailable
Haiku 4.5	imcs21	calibration	10273608	symptom_043	10273608	0.004018	2.3713907080236822	not_mentioned		not_mentioned	correct	ok	not_mentioned	released	unavailable
Haiku 4.5	imcs21	calibration	10273608	symptom_044	10273608	0.004018	2.3713907080236822	not_mentioned		not_mentioned	correct	ok	not_mentioned	released	unavailable
Haiku 4.5	imcs21	calibration	10273608	symptom_045	10273608	0.004018	2.3713907080236822	not_mentioned		not_mentioned	correct	ok	not_mentioned	released	unavailable
Haiku 4.5	imcs21	calibration	10273608	symptom_046	10273608	0.004018	2.3713907080236822	not_mentioned		not_mentioned	correct	ok	not_mentioned	released	unavailable
Haiku 4.5	imcs21	calibration	10273608	symptom_047	10273608	0.004018	2.3713907080236822	uncertain	0.7	positive	incorrect	ok	positive	released	reported_percentage
Haiku 4.5	imcs21	calibration	10273608	symptom_048	10273608	0.004018	2.3713907080236822	not_mentioned		not_mentioned	correct	ok	not_mentioned	released	unavailable
Haiku 4.5	imcs21	calibration	10273608	symptom_049	10273608	0.004018	2.3713907080236822	not_mentioned		not_mentioned	correct	ok	not_mentioned	released	unavailable
Haiku 4.5	imcs21	calibration	10273608	symptom_050	10273608	0.004018	2.3713907080236822	not_mentioned		not_mentioned	correct	ok	not_mentioned	released	unavailable
Haiku 4.5	imcs21	calibration	10273608	symptom_051	10273608	0.004018	2.3713907080236822	not_mentioned		not_mentioned	correct	ok	not_mentioned	released	unavailable
Haiku 4.5	imcs21	calibration	10273608	symptom_052	10273608	0.004018	2.3713907080236822	not_mentioned		not_mentioned	correct	ok	not_mentioned	released	unavailable
Haiku 4.5	imcs21	calibration	10273608	symptom_053	10273608	0.004018	2.3713907080236822	not_mentioned		not_mentioned	correct	ok	not_mentioned	released	unavailable
Haiku 4.5	imcs21	calibration	10273608	symptom_054	10273608	0.004018	2.3713907080236822	not_mentioned		not_mentioned	correct	ok	not_mentioned	released	unavailable
Haiku 4.5	imcs21	calibration	10273608	symptom_055	10273608	0.004018	2.3713907080236822	not_mentioned		not_mentioned	correct	ok	not_mentioned	released	unavailable
Haiku 4.5	imcs21	calibration	10273608	symptom_056	10273608	0.004018	2.3713907080236822	not_mentioned		not_mentioned	correct	ok	not_mentioned	released	unavailable
Haiku 4.5	imcs21	calibration	10273608	symptom_057	10273608	0.004018	2.3713907080236822	not_mentioned		not_mentioned	correct	ok	not_mentioned	released	unavailable
Haiku 4.5	imcs21	calibration	10273608	symptom_058	10273608	0.004018	2.3713907080236822	not_mentioned		not_mentioned	correct	ok	not_mentioned	released	unavailable
Haiku 4.5	imcs21	calibration	10273608	symptom_059	10273608	0.004018	2.3713907080236822	not_mentioned		not_mentioned	correct	ok	not_mentioned	released	unavailable
Haiku 4.5	imcs21	calibration	10273608	symptom_060	10273608	0.004018	2.3713907080236822	not_mentioned		not_mentioned	correct	ok	not_mentioned	released	unavailable
Haiku 4.5	imcs21	calibration	10273608	symptom_061	10273608	0.004018	2.3713907080236822	not_mentioned		not_mentioned	correct	ok	not_mentioned	released	unavailable
Haiku 4.5	imcs21	calibration	10273608	symptom_062	10273608	0.004018	2.3713907080236822	not_mentioned		not_mentioned	correct	ok	not_mentioned	released	unavailable
Haiku 4.5	imcs21	calibration	10273608	symptom_063	10273608	0.004018	2.3713907080236822	not_mentioned		not_mentioned	correct	ok	not_mentioned	released	unavailable
Haiku 4.5	imcs21	calibration	10273608	symptom_064	10273608	0.004018	2.3713907080236822	not_mentioned		not_mentioned	correct	ok	not_mentioned	released	unavailable
Haiku 4.5	imcs21	calibration	10273608	symptom_065	10273608	0.004018	2.3713907080236822	not_mentioned		not_mentioned	correct	ok	not_mentioned	released	unavailable
Haiku 4.5	imcs21	calibration	10273608	symptom_066	10273608	0.004018	2.3713907080236822	not_mentioned		not_mentioned	correct	ok	not_mentioned	released	unavailable
Haiku 4.5	imcs21	calibration	10273608	symptom_067	10273608	0.004018	2.3713907080236822	not_mentioned		not_mentioned	correct	ok	not_mentioned	released	unavailable
Haiku 4.5	imcs21	calibration	10273608	symptom_068	10273608	0.004018	2.3713907080236822	not_mentioned		not_mentioned	correct	ok	not_mentioned	released	unavailable
Haiku 4.5	imcs21	calibration	10273608	symptom_069	10273608	0.004018	2.3713907080236822	not_mentioned		not_mentioned	correct	ok	not_mentioned	released	unavailable
Haiku 4.5	imcs21	calibration	10273608	symptom_070	10273608	0.004018	2.3713907080236822	not_mentioned		not_mentioned	correct	ok	not_mentioned	released	unavailable
Haiku 4.5	imcs21	calibration	10273608	symptom_071	10273608	0.004018	2.3713907080236822	not_mentioned		not_mentioned	correct	ok	not_mentioned	released	unavailable
Haiku 4.5	imcs21	calibration	10273608	symptom_072	10273608	0.004018	2.3713907080236822	not_mentioned		not_mentioned	correct	ok	not_mentioned	released	unavailable
Haiku 4.5	imcs21	calibration	10273608	symptom_073	10273608	0.004018	2.3713907080236822	not_mentioned		not_mentioned	correct	ok	not_mentioned	released	unavailable
Haiku 4.5	imcs21	calibration	10273608	symptom_074	10273608	0.004018	2.3713907080236822	not_mentioned		not_mentioned	correct	ok	not_mentioned	released	unavailable
Haiku 4.5	imcs21	calibration	10273608	symptom_075	10273608	0.004018	2.3713907080236822	not_mentioned		not_mentioned	correct	ok	not_mentioned	released	unavailable
Haiku 4.5	imcs21	calibration	10273608	symptom_076	10273608	0.004018	2.3713907080236822	not_mentioned		not_mentioned	correct	ok	not_mentioned	released	unavailable
Haiku 4.5	imcs21	calibration	10273608	symptom_077	10273608	0.004018	2.3713907080236822	not_mentioned		not_mentioned	correct	ok	not_mentioned	released	unavailable
Haiku 4.5	imcs21	calibration	10273608	symptom_078	10273608	0.004018	2.3713907080236822	not_mentioned		not_mentioned	correct	ok	not_mentioned	released	unavailable
Haiku 4.5	imcs21	calibration	10273608	symptom_079	10273608	0.004018	2.3713907080236822	not_mentioned		not_mentioned	correct	ok	not_mentioned	released	unavailable
Haiku 4.5	imcs21	calibration	10273608	symptom_080	10273608	0.004018	2.3713907080236822	not_mentioned		not_mentioned	correct	ok	not_mentioned	released	unavailable
Haiku 4.5	imcs21	calibration	10273608	symptom_081	10273608	0.004018	2.3713907080236822	not_mentioned		not_mentioned	correct	ok	not_mentioned	released	unavailable
Haiku 4.5	imcs21	calibration	10273608	symptom_082	10273608	0.004018	2.3713907080236822	not_mentioned		not_mentioned	correct	ok	not_mentioned	released	unavailable
Haiku 4.5	imcs21	calibration	10273608	symptom_083	10273608	0.004018	2.3713907080236822	not_mentioned		not_mentioned	correct	ok	not_mentioned	released	unavailable
Haiku 4.5	imcs21	calibration	10273608	symptom_084	10273608	0.004018	2.3713907080236822	not_mentioned		not_mentioned	correct	ok	not_mentioned	released	unavailable
Haiku 4.5	imcs21	calibration	10273608	symptom_085	10273608	0.004018	2.3713907080236822	uncertain	0.6	uncertain	correct	ok	uncertain	released	reported_percentage
Haiku 4.5	imcs21	calibration	10273608	symptom_086	10273608	0.004018	2.3713907080236822	not_mentioned		not_mentioned	correct	ok	not_mentioned	released	unavailable
Haiku 4.5	imcs21	calibration	10273608	symptom_087	10273608	0.004018	2.3713907080236822	not_mentioned		not_mentioned	correct	ok	not_mentioned	released	unavailable
Haiku 4.5	imcs21	calibration	10273608	symptom_088	10273608	0.004018	2.3713907080236822	not_mentioned		not_mentioned	correct	ok	not_mentioned	released	unavailable
Haiku 4.5	imcs21	calibration	10273608	symptom_089	10273608	0.004018	2.3713907080236822	not_mentioned		not_mentioned	correct	ok	not_mentioned	released	unavailable
Haiku 4.5	imcs21	calibration	10273608	symptom_090	10273608	0.004018	2.3713907080236822	not_mentioned		not_mentioned	correct	ok	not_mentioned	released	unavailable
Haiku 4.5	imcs21	calibration	10273608	symptom_091	10273608	0.004018	2.3713907080236822	not_mentioned		not_mentioned	correct	ok	not_mentioned	released	unavailable
Haiku 4.5	imcs21	calibration	10273608	symptom_092	10273608	0.004018	2.3713907080236822	not_mentioned		not_mentioned	correct	ok	not_mentioned	released	unavailable
Haiku 4.5	imcs21	calibration	10273608	symptom_093	10273608	0.004018	2.3713907080236822	not_mentioned		not_mentioned	correct	ok	not_mentioned	released	unavailable
Haiku 4.5	imcs21	calibration	10273608	symptom_094	10273608	0.004018	2.3713907080236822	not_mentioned		not_mentioned	correct	ok	not_mentioned	released	unavailable
Haiku 4.5	imcs21	calibration	10273608	symptom_095	10273608	0.004018	2.3713907080236822	not_mentioned		not_mentioned	correct	ok	not_mentioned	released	unavailable
Haiku 4.5	imcs21	calibration	10273608	symptom_096	10273608	0.004018	2.3713907080236822	not_mentioned		not_mentioned	correct	ok	not_mentioned	released	unavailable
Haiku 4.5	imcs21	calibration	10273608	symptom_097	10273608	0.004018	2.3713907080236822	not_mentioned		not_mentioned	correct	ok	not_mentioned	released	unavailable
Haiku 4.5	imcs21	calibration	10273608	symptom_098	10273608	0.004018	2.3713907080236822	not_mentioned		not_mentioned	correct	ok	not_mentioned	released	unavailable
Haiku 4.5	imcs21	calibration	10273608	symptom_099	10273608	0.004018	2.3713907080236822	not_mentioned		not_mentioned	correct	ok	not_mentioned	released	unavailable
Haiku 4.5	imcs21	calibration	10273608	symptom_100	10273608	0.004018	2.3713907080236822	not_mentioned		not_mentioned	correct	ok	not_mentioned	released	unavailable
Haiku 4.5	imcs21	calibration	10273608	symptom_101	10273608	0.004018	2.3713907080236822	not_mentioned		not_mentioned	correct	ok	not_mentioned	released	unavailable
Haiku 4.5	imcs21	calibration	10273608	symptom_102	10273608	0.004018	2.3713907080236822	not_mentioned		not_mentioned	correct	ok	not_mentioned	released	unavailable
Haiku 4.5	imcs21	calibration	10273608	symptom_103	10273608	0.004018	2.3713907080236822	not_mentioned		not_mentioned	correct	ok	not_mentioned	released	unavailable
Haiku 4.5	imcs21	calibration	10273608	symptom_104	10273608	0.004018	2.3713907080236822	not_mentioned		not_mentioned	correct	ok	not_mentioned	released	unavailable
Haiku 4.5	imcs21	calibration	10273608	symptom_105	10273608	0.004018	2.3713907080236822	not_mentioned		not_mentioned	correct	ok	not_mentioned	released	unavailable
Haiku 4.5	imcs21	calibration	10273608	symptom_106	10273608	0.004018	2.3713907080236822	not_mentioned		not_mentioned	correct	ok	not_mentioned	released	unavailable
Haiku 4.5	imcs21	calibration	10273608	symptom_107	10273608	0.004018	2.3713907080236822	not_mentioned		not_mentioned	correct	ok	not_mentioned	released	unavailable
Haiku 4.5	imcs21	calibration	10273608	symptom_108	10273608	0.004018	2.3713907080236822	not_mentioned		not_mentioned	correct	ok	not_mentioned	released	unavailable
Haiku 4.5	imcs21	calibration	10273608	symptom_109	10273608	0.004018	2.3713907080236822	not_mentioned		not_mentioned	correct	ok	not_mentioned	released	unavailable
Haiku 4.5	imcs21	calibration	10273608	symptom_110	10273608	0.004018	2.3713907080236822	not_mentioned		not_mentioned	correct	ok	not_mentioned	released	unavailable
Haiku 4.5	imcs21	calibration	10273608	symptom_111	10273608	0.004018	2.3713907080236822	not_mentioned		not_mentioned	correct	ok	not_mentioned	released	unavailable
Haiku 4.5	imcs21	calibration	10273608	symptom_112	10273608	0.004018	2.3713907080236822	not_mentioned		not_mentioned	correct	ok	not_mentioned	released	unavailable
Haiku 4.5	imcs21	calibration	10273608	symptom_113	10273608	0.004018	2.3713907080236822	not_mentioned		not_mentioned	correct	ok	not_mentioned	released	unavailable
Haiku 4.5	imcs21	calibration	10273608	symptom_114	10273608	0.004018	2.3713907080236822	not_mentioned		not_mentioned	correct	ok	not_mentioned	released	unavailable
Haiku 4.5	imcs21	calibration	10273608	symptom_115	10273608	0.004018	2.3713907080236822	not_mentioned		not_mentioned	correct	ok	not_mentioned	released	unavailable
Haiku 4.5	imcs21	calibration	10273608	symptom_116	10273608	0.004018	2.3713907080236822	not_mentioned		not_mentioned	correct	ok	not_mentioned	released	unavailable
Haiku 4.5	imcs21	calibration	10273608	symptom_117	10273608	0.004018	2.3713907080236822	not_mentioned		not_mentioned	correct	ok	not_mentioned	released	unavailable
Haiku 4.5	imcs21	calibration	10273608	symptom_118	10273608	0.004018	2.3713907080236822	not_mentioned		not_mentioned	correct	ok	not_mentioned	released	unavailable
Haiku 4.5	imcs21	calibration	10273608	symptom_119	10273608	0.004018	2.3713907080236822	not_mentioned		not_mentioned	correct	ok	not_mentioned	released	unavailable
Haiku 4.5	imcs21	calibration	10273608	symptom_120	10273608	0.004018	2.3713907080236822	not_mentioned		not_mentioned	correct	ok	not_mentioned	released	unavailable
Haiku 4.5	imcs21	calibration	10273608	symptom_121	10273608	0.004018	2.3713907080236822	not_mentioned		not_mentioned	correct	ok	not_mentioned	released	unavailable
Haiku 4.5	imcs21	calibration	10273608	symptom_122	10273608	0.004018	2.3713907080236822	not_mentioned		not_mentioned	correct	ok	not_mentioned	released	unavailable
Haiku 4.5	imcs21	calibration	10273608	symptom_123	10273608	0.004018	2.3713907080236822	not_mentioned		not_mentioned	correct	ok	not_mentioned	released	unavailable
Haiku 4.5	imcs21	calibration	10273608	symptom_124	10273608	0.004018	2.3713907080236822	not_mentioned		not_mentioned	correct	ok	not_mentioned	released	unavailable
Haiku 4.5	imcs21	calibration	10273608	symptom_125	10273608	0.004018	2.3713907080236822	not_mentioned		not_mentioned	correct	ok	not_mentioned	released	unavailable
Haiku 4.5	imcs21	calibration	10273608	symptom_126	10273608	0.004018	2.3713907080236822	not_mentioned		not_mentioned	correct	ok	not_mentioned	released	unavailable
Haiku 4.5	imcs21	calibration	10273608	symptom_127	10273608	0.004018	2.3713907080236822	not_mentioned		not_mentioned	correct	ok	not_mentioned	released	unavailable
Haiku 4.5	imcs21	calibration	10273608	symptom_128	10273608	0.004018	2.3713907080236822	not_mentioned		not_mentioned	correct	ok	not_mentioned	released	unavailable
Haiku 4.5	imcs21	calibration	10273608	symptom_129	10273608	0.004018	2.3713907080236822	not_mentioned		not_mentioned	correct	ok	not_mentioned	released	unavailable
Haiku 4.5	imcs21	calibration	10273608	symptom_130	10273608	0.004018	2.3713907080236822	not_mentioned		not_mentioned	correct	ok	not_mentioned	released	unavailable
Haiku 4.5	imcs21	calibration	10273608	symptom_131	10273608	0.004018	2.3713907080236822	not_mentioned		not_mentioned	correct	ok	not_mentioned	released	unavailable
Haiku 4.5	imcs21	calibration	10273608	symptom_132	10273608	0.004018	2.3713907080236822	not_mentioned		not_mentioned	correct	ok	not_mentioned	released	unavailable
Haiku 4.5	imcs21	calibration	10273608	symptom_133	10273608	0.004018	2.3713907080236822	not_mentioned		not_mentioned	correct	ok	not_mentioned	released	unavailable
Haiku 4.5	imcs21	calibration	10273608	symptom_134	10273608	0.004018	2.3713907080236822	not_mentioned		not_mentioned	correct	ok	not_mentioned	released	unavailable
Haiku 4.5	imcs21	calibration	10273608	symptom_135	10273608	0.004018	2.3713907080236822	not_mentioned		not_mentioned	correct	ok	not_mentioned	released	unavailable
Haiku 4.5	imcs21	calibration	10273608	symptom_136	10273608	0.004018	2.3713907080236822	not_mentioned		not_mentioned	correct	ok	not_mentioned	released	unavailable
Haiku 4.5	imcs21	calibration	10273608	symptom_137	10273608	0.004018	2.3713907080236822	not_mentioned		not_mentioned	correct	ok	not_mentioned	released	unavailable
Haiku 4.5	imcs21	calibration	10273608	symptom_138	10273608	0.004018	2.3713907080236822	not_mentioned		not_mentioned	correct	ok	not_mentioned	released	unavailable
Haiku 4.5	imcs21	calibration	10273608	symptom_139	10273608	0.004018	2.3713907080236822	not_mentioned		not_mentioned	correct	ok	not_mentioned	released	unavailable
Haiku 4.5	imcs21	calibration	10273608	symptom_140	10273608	0.004018	2.3713907080236822	not_mentioned		not_mentioned	correct	ok	not_mentioned	released	unavailable
Haiku 4.5	imcs21	calibration	10273608	symptom_141	10273608	0.004018	2.3713907080236822	not_mentioned		not_mentioned	correct	ok	not_mentioned	released	unavailable
Haiku 4.5	imcs21	calibration	10273608	symptom_142	10273608	0.004018	2.3713907080236822	not_mentioned		not_mentioned	correct	ok	not_mentioned	released	unavailable
Haiku 4.5	imcs21	calibration	10273608	symptom_143	10273608	0.004018	2.3713907080236822	not_mentioned		not_mentioned	correct	ok	not_mentioned	released	unavailable
Haiku 4.5	imcs21	calibration	10273608	symptom_144	10273608	0.004018	2.3713907080236822	not_mentioned		not_mentioned	correct	ok	not_mentioned	released	unavailable
Haiku 4.5	imcs21	calibration	10273608	symptom_145	10273608	0.004018	2.3713907080236822	not_mentioned		not_mentioned	correct	ok	not_mentioned	released	unavailable
Haiku 4.5	imcs21	calibration	10273608	symptom_146	10273608	0.004018	2.3713907080236822	not_mentioned		not_mentioned	correct	ok	not_mentioned	released	unavailable
Haiku 4.5	imcs21	calibration	10273608	symptom_147	10273608	0.004018	2.3713907080236822	not_mentioned		not_mentioned	correct	ok	not_mentioned	released	unavailable
Haiku 4.5	imcs21	calibration	10273608	symptom_148	10273608	0.004018	2.3713907080236822	not_mentioned		not_mentioned	correct	ok	not_mentioned	released	unavailable
Haiku 4.5	imcs21	calibration	10273608	symptom_149	10273608	0.004018	2.3713907080236822	not_mentioned		not_mentioned	correct	ok	not_mentioned	released	unavailable
Haiku 4.5	imcs21	calibration	10273608	symptom_150	10273608	0.004018	2.3713907080236822	not_mentioned		not_mentioned	correct	ok	not_mentioned	released	unavailable
Haiku 4.5	imcs21	calibration	10273608	symptom_151	10273608	0.004018	2.3713907080236822	not_mentioned		not_mentioned	correct	ok	not_mentioned	released	unavailable
Haiku 4.5	imcs21	calibration	10273608	symptom_152	10273608	0.004018	2.3713907080236822	not_mentioned		not_mentioned	correct	ok	not_mentioned	released	unavailable
Haiku 4.5	imcs21	calibration	10273608	symptom_153	10273608	0.004018	2.3713907080236822	not_mentioned		not_mentioned	correct	ok	not_mentioned	released	unavailable
Haiku 4.5	imcs21	calibration	10273608	symptom_154	10273608	0.004018	2.3713907080236822	not_mentioned		not_mentioned	correct	ok	not_mentioned	released	unavailable
Haiku 4.5	imcs21	calibration	10273608	symptom_155	10273608	0.004018	2.3713907080236822	not_mentioned		not_mentioned	correct	ok	not_mentioned	released	unavailable
Haiku 4.5	imcs21	calibration	10273608	symptom_156	10273608	0.004018	2.3713907080236822	not_mentioned		not_mentioned	correct	ok	not_mentioned	released	unavailable
Haiku 4.5	imcs21	calibration	10273608	symptom_157	10273608	0.004018	2.3713907080236822	not_mentioned		not_mentioned	correct	ok	not_mentioned	released	unavailable
Haiku 4.5	imcs21	calibration	10273608	symptom_158	10273608	0.004018	2.3713907080236822	not_mentioned		not_mentioned	correct	ok	not_mentioned	released	unavailable
Haiku 4.5	imcs21	calibration	10273608	symptom_159	10273608	0.004018	2.3713907080236822	not_mentioned		not_mentioned	correct	ok	not_mentioned	released	unavailable
Haiku 4.5	imcs21	calibration	10273608	symptom_160	10273608	0.004018	2.3713907080236822	not_mentioned		not_mentioned	correct	ok	not_mentioned	released	unavailable
Haiku 4.5	imcs21	calibration	10273608	symptom_161	10273608	0.004018	2.3713907080236822	not_mentioned		not_mentioned	correct	ok	not_mentioned	released	unavailable
Haiku 4.5	imcs21	calibration	10273608	symptom_162	10273608	0.004018	2.3713907080236822	not_mentioned		not_mentioned	correct	ok	not_mentioned	released	unavailable
Haiku 4.5	imcs21	calibration	10273608	symptom_163	10273608	0.004018	2.3713907080236822	not_mentioned		not_mentioned	correct	ok	not_mentioned	released	unavailable
Haiku 4.5	imcs21	calibration	10273608	symptom_164	10273608	0.004018	2.3713907080236822	not_mentioned		not_mentioned	correct	ok	not_mentioned	released	unavailable
Haiku 4.5	imcs21	calibration	10273608	symptom_165	10273608	0.004018	2.3713907080236822	not_mentioned		not_mentioned	correct	ok	not_mentioned	released	unavailable
Haiku 4.5	imcs21	calibration	10273608	symptom_166	10273608	0.004018	2.3713907080236822	not_mentioned		not_mentioned	correct	ok	not_mentioned	released	unavailable
Haiku 4.5	imcs21	calibration	10273608	symptom_167	10273608	0.004018	2.3713907080236822	not_mentioned		not_mentioned	correct	ok	not_mentioned	released	unavailable
Haiku 4.5	imcs21	calibration	10273608	symptom_168	10273608	0.004018	2.3713907080236822	not_mentioned		not_mentioned	correct	ok	not_mentioned	released	unavailable
Haiku 4.5	imcs21	calibration	10273608	symptom_169	10273608	0.004018	2.3713907080236822	not_mentioned		not_mentioned	correct	ok	not_mentioned	released	unavailable
Haiku 4.5	imcs21	calibration	10273608	symptom_170	10273608	0.004018	2.3713907080236822	not_mentioned		not_mentioned	correct	ok	not_mentioned	released	unavailable
Haiku 4.5	imcs21	calibration	10273608	symptom_171	10273608	0.004018	2.3713907080236822	not_mentioned		not_mentioned	correct	ok	not_mentioned	released	unavailable
Haiku 4.5	imcs21	calibration	10273608	symptom_172	10273608	0.004018	2.3713907080236822	not_mentioned		not_mentioned	correct	ok	not_mentioned	released	unavailable
Haiku 4.5	imcs21	calibration	10273608	symptom_173	10273608	0.004018	2.3713907080236822	not_mentioned		not_mentioned	correct	ok	not_mentioned	released	unavailable
Haiku 4.5	imcs21	calibration	10273608	symptom_174	10273608	0.004018	2.3713907080236822	not_mentioned		not_mentioned	correct	ok	not_mentioned	released	unavailable
Haiku 4.5	imcs21	calibration	10273608	symptom_175	10273608	0.004018	2.3713907080236822	not_mentioned		not_mentioned	correct	ok	not_mentioned	released	unavailable
Haiku 4.5	imcs21	calibration	10273608	symptom_176	10273608	0.004018	2.3713907080236822	not_mentioned		not_mentioned	correct	ok	not_mentioned	released	unavailable
Haiku 4.5	imcs21	calibration	10273608	symptom_177	10273608	0.004018	2.3713907080236822	not_mentioned		not_mentioned	correct	ok	not_mentioned	released	unavailable
Haiku 4.5	imcs21	calibration	10273608	symptom_178	10273608	0.004018	2.3713907080236822	not_mentioned		not_mentioned	correct	ok	not_mentioned	released	unavailable
Haiku 4.5	imcs21	calibration	10273608	symptom_179	10273608	0.004018	2.3713907080236822	not_mentioned		not_mentioned	correct	ok	not_mentioned	released	unavailable
Haiku 4.5	imcs21	calibration	10273608	symptom_180	10273608	0.004018	2.3713907080236822	not_mentioned		not_mentioned	correct	ok	not_mentioned	released	unavailable
Haiku 4.5	imcs21	calibration	10273608	symptom_181	10273608	0.004018	2.3713907080236822	not_mentioned		not_mentioned	correct	ok	not_mentioned	released	unavailable
Haiku 4.5	imcs21	calibration	10273608	symptom_182	10273608	0.004018	2.3713907080236822	not_mentioned		not_mentioned	correct	ok	not_mentioned	released	unavailable
Haiku 4.5	imcs21	calibration	10273608	symptom_183	10273608	0.004018	2.3713907080236822	not_mentioned		not_mentioned	correct	ok	not_mentioned	released	unavailable
Haiku 4.5	imcs21	calibration	10273608	symptom_184	10273608	0.004018	2.3713907080236822	not_mentioned		not_mentioned	correct	ok	not_mentioned	released	unavailable
Haiku 4.5	imcs21	calibration	10273608	symptom_185	10273608	0.004018	2.3713907080236822	not_mentioned		not_mentioned	correct	ok	not_mentioned	released	unavailable
Haiku 4.5	imcs21	calibration	10273608	symptom_186	10273608	0.004018	2.3713907080236822	not_mentioned		not_mentioned	correct	ok	not_mentioned	released	unavailable
Haiku 4.5	imcs21	calibration	10273608	symptom_187	10273608	0.004018	2.3713907080236822	not_mentioned		not_mentioned	correct	ok	not_mentioned	released	unavailable
Haiku 4.5	imcs21	calibration	10273608	symptom_188	10273608	0.004018	2.3713907080236822	not_mentioned		not_mentioned	correct	ok	not_mentioned	released	unavailable
Haiku 4.5	imcs21	calibration	10273608	symptom_189	10273608	0.004018	2.3713907080236822	not_mentioned		not_mentioned	correct	ok	not_mentioned	released	unavailable
Haiku 4.5	imcs21	calibration	10273608	symptom_190	10273608	0.004018	2.3713907080236822	not_mentioned		not_mentioned	correct	ok	not_mentioned	released	unavailable
Haiku 4.5	imcs21	calibration	10273608	symptom_191	10273608	0.004018	2.3713907080236822	not_mentioned		not_mentioned	correct	ok	not_mentioned	released	unavailable
Haiku 4.5	imcs21	calibration	10273608	symptom_192	10273608	0.004018	2.3713907080236822	not_mentioned		not_mentioned	correct	ok	not_mentioned	released	unavailable
Haiku 4.5	imcs21	calibration	10273608	symptom_193	10273608	0.004018	2.3713907080236822	not_mentioned		not_mentioned	correct	ok	not_mentioned	released	unavailable
Haiku 4.5	imcs21	calibration	10273608	symptom_194	10273608	0.004018	2.3713907080236822	not_mentioned		not_mentioned	correct	ok	not_mentioned	released	unavailable
Haiku 4.5	imcs21	calibration	10273608	symptom_195	10273608	0.004018	2.3713907080236822	not_mentioned		not_mentioned	correct	ok	not_mentioned	released	unavailable
Haiku 4.5	imcs21	calibration	10273608	symptom_196	10273608	0.004018	2.3713907080236822	not_mentioned		not_mentioned	correct	ok	not_mentioned	released	unavailable
Haiku 4.5	imcs21	calibration	10273608	symptom_197	10273608	0.004018	2.3713907080236822	not_mentioned		not_mentioned	correct	ok	not_mentioned	released	unavailable
Haiku 4.5	imcs21	calibration	10273608	symptom_198	10273608	0.004018	2.3713907080236822	not_mentioned		not_mentioned	correct	ok	not_mentioned	released	unavailable
Haiku 4.5	imcs21	calibration	10273608	symptom_199	10273608	0.004018	2.3713907080236822	not_mentioned		not_mentioned	correct	ok	not_mentioned	released	unavailable
Haiku 4.5	imcs21	calibration	10273608	symptom_200	10273608	0.004018	2.3713907080236822	not_mentioned		not_mentioned	correct	ok	not_mentioned	released	unavailable
Haiku 4.5	imcs21	calibration	10273608	symptom_201	10273608	0.004018	2.3713907080236822	not_mentioned		not_mentioned	correct	ok	not_mentioned	released	unavailable
Haiku 4.5	imcs21	calibration	10273608	symptom_202	10273608	0.004018	2.3713907080236822	not_mentioned		not_mentioned	correct	ok	not_mentioned	released	unavailable
Haiku 4.5	imcs21	calibration	10273608	symptom_203	10273608	0.004018	2.3713907080236822	not_mentioned		not_mentioned	correct	ok	not_mentioned	released	unavailable
Haiku 4.5	imcs21	calibration	10273608	symptom_204	10273608	0.004018	2.3713907080236822	not_mentioned		not_mentioned	correct	ok	not_mentioned	released	unavailable
Haiku 4.5	imcs21	calibration	10273608	symptom_205	10273608	0.004018	2.3713907080236822	not_mentioned		not_mentioned	correct	ok	not_mentioned	released	unavailable
Haiku 4.5	imcs21	calibration	10273608	symptom_206	10273608	0.004018	2.3713907080236822	not_mentioned		not_mentioned	correct	ok	not_mentioned	released	unavailable
Haiku 4.5	imcs21	calibration	10273608	symptom_207	10273608	0.004018	2.3713907080236822	not_mentioned		not_mentioned	correct	ok	not_mentioned	released	unavailable
Haiku 4.5	imcs21	calibration	10273608	symptom_208	10273608	0.004018	2.3713907080236822	not_mentioned		not_mentioned	correct	ok	not_mentioned	released	unavailable
Haiku 4.5	imcs21	calibration	10273608	symptom_209	10273608	0.004018	2.3713907080236822	not_mentioned		not_mentioned	correct	ok	not_mentioned	released	unavailable
Haiku 4.5	imcs21	calibration	10273608	symptom_210	10273608	0.004018	2.3713907080236822	not_mentioned		not_mentioned	correct	ok	not_mentioned	released	unavailable
Haiku 4.5	imcs21	calibration	10273608	symptom_211	10273608	0.004018	2.3713907080236822	not_mentioned		not_mentioned	correct	ok	not_mentioned	released	unavailable
Haiku 4.5	imcs21	calibration	10273608	symptom_212	10273608	0.004018	2.3713907080236822	not_mentioned		not_mentioned	correct	ok	not_mentioned	released	unavailable
Haiku 4.5	imcs21	calibration	10273608	symptom_213	10273608	0.004018	2.3713907080236822	not_mentioned		not_mentioned	correct	ok	not_mentioned	released	unavailable
Haiku 4.5	imcs21	calibration	10273608	symptom_214	10273608	0.004018	2.3713907080236822	not_mentioned		not_mentioned	correct	ok	not_mentioned	released	unavailable
Haiku 4.5	imcs21	calibration	10273608	symptom_215	10273608	0.004018	2.3713907080236822	not_mentioned		not_mentioned	correct	ok	not_mentioned	released	unavailable
Haiku 4.5	imcs21	calibration	10273608	symptom_216	10273608	0.004018	2.3713907080236822	not_mentioned		not_mentioned	correct	ok	not_mentioned	released	unavailable
Haiku 4.5	imcs21	calibration	10273608	symptom_217	10273608	0.004018	2.3713907080236822	not_mentioned		not_mentioned	correct	ok	not_mentioned	released	unavailable
Haiku 4.5	imcs21	calibration	10273608	symptom_218	10273608	0.004018	2.3713907080236822	not_mentioned		not_mentioned	correct	ok	not_mentioned	released	unavailable
Haiku 4.5	imcs21	calibration	10273608	symptom_219	10273608	0.004018	2.3713907080236822	not_mentioned		not_mentioned	correct	ok	not_mentioned	released	unavailable
Haiku 4.5	imcs21	calibration	10273608	symptom_220	10273608	0.004018	2.3713907080236822	not_mentioned		not_mentioned	correct	ok	not_mentioned	released	unavailable
Haiku 4.5	imcs21	calibration	10273608	symptom_221	10273608	0.004018	2.3713907080236822	not_mentioned		not_mentioned	correct	ok	not_mentioned	released	unavailable
Haiku 4.5	imcs21	calibration	10273608	symptom_222	10273608	0.004018	2.3713907080236822	not_mentioned		not_mentioned	correct	ok	not_mentioned	released	unavailable
Haiku 4.5	imcs21	calibration	10273608	symptom_223	10273608	0.004018	2.3713907080236822	not_mentioned		not_mentioned	correct	ok	not_mentioned	released	unavailable
Haiku 4.5	imcs21	calibration	10273608	symptom_224	10273608	0.004018	2.3713907080236822	not_mentioned		not_mentioned	correct	ok	not_mentioned	released	unavailable
Haiku 4.5	imcs21	calibration	10273608	symptom_225	10273608	0.004018	2.3713907080236822	not_mentioned		not_mentioned	correct	ok	not_mentioned	released	unavailable
Haiku 4.5	imcs21	calibration	10273608	symptom_226	10273608	0.004018	2.3713907080236822	not_mentioned		not_mentioned	correct	ok	not_mentioned	released	unavailable
Haiku 4.5	imcs21	calibration	10273608	symptom_227	10273608	0.004018	2.3713907080236822	not_mentioned		not_mentioned	correct	ok	not_mentioned	released	unavailable
Haiku 4.5	imcs21	calibration	10273608	symptom_228	10273608	0.004018	2.3713907080236822	not_mentioned		not_mentioned	correct	ok	not_mentioned	released	unavailable
Haiku 4.5	imcs21	calibration	10273608	symptom_229	10273608	0.004018	2.3713907080236822	not_mentioned		not_mentioned	correct	ok	not_mentioned	released	unavailable
Haiku 4.5	imcs21	calibration	10273608	symptom_230	10273608	0.004018	2.3713907080236822	not_mentioned		not_mentioned	correct	ok	not_mentioned	released	unavailable
Haiku 4.5	imcs21	calibration	10273608	symptom_231	10273608	0.004018	2.3713907080236822	not_mentioned		not_mentioned	correct	ok	not_mentioned	released	unavailable
Haiku 4.5	imcs21	calibration	10273608	symptom_232	10273608	0.004018	2.3713907080236822	not_mentioned		not_mentioned	correct	ok	not_mentioned	released	unavailable
Haiku 4.5	imcs21	calibration	10273608	symptom_233	10273608	0.004018	2.3713907080236822	not_mentioned		not_mentioned	correct	ok	not_mentioned	released	unavailable
Haiku 4.5	imcs21	calibration	10273608	symptom_234	10273608	0.004018	2.3713907080236822	not_mentioned		not_mentioned	correct	ok	not_mentioned	released	unavailable
Haiku 4.5	imcs21	calibration	10273608	symptom_235	10273608	0.004018	2.3713907080236822	not_mentioned		not_mentioned	correct	ok	not_mentioned	released	unavailable
Haiku 4.5	imcs21	calibration	10273608	symptom_236	10273608	0.004018	2.3713907080236822	not_mentioned		not_mentioned	correct	ok	not_mentioned	released	unavailable
Haiku 4.5	imcs21	calibration	10273608	symptom_237	10273608	0.004018	2.3713907080236822	not_mentioned		not_mentioned	correct	ok	not_mentioned	released	unavailable
Haiku 4.5	imcs21	calibration	10273608	symptom_238	10273608	0.004018	2.3713907080236822	not_mentioned		not_mentioned	correct	ok	not_mentioned	released	unavailable
Haiku 4.5	imcs21	calibration	10273608	symptom_239	10273608	0.004018	2.3713907080236822	not_mentioned		not_mentioned	correct	ok	not_mentioned	released	unavailable
Haiku 4.5	imcs21	calibration	10273608	symptom_240	10273608	0.004018	2.3713907080236822	not_mentioned		not_mentioned	correct	ok	not_mentioned	released	unavailable
Haiku 4.5	imcs21	calibration	10273608	symptom_241	10273608	0.004018	2.3713907080236822	not_mentioned		not_mentioned	correct	ok	not_mentioned	released	unavailable
Haiku 4.5	imcs21	calibration	10273608	symptom_242	10273608	0.004018	2.3713907080236822	not_mentioned		not_mentioned	correct	ok	not_mentioned	released	unavailable
Haiku 4.5	imcs21	calibration	10273608	symptom_243	10273608	0.004018	2.3713907080236822	not_mentioned		not_mentioned	correct	ok	not_mentioned	released	unavailable
Haiku 4.5	imcs21	calibration	10273608	symptom_244	10273608	0.004018	2.3713907080236822	not_mentioned		not_mentioned	correct	ok	not_mentioned	released	unavailable
Haiku 4.5	imcs21	calibration	10273608	symptom_245	10273608	0.004018	2.3713907080236822	not_mentioned		not_mentioned	correct	ok	not_mentioned	released	unavailable
Haiku 4.5	imcs21	calibration	10273608	symptom_246	10273608	0.004018	2.3713907080236822	not_mentioned		not_mentioned	correct	ok	not_mentioned	released	unavailable
Haiku 4.5	imcs21	calibration	10273608	symptom_247	10273608	0.004018	2.3713907080236822	not_mentioned		not_mentioned	correct	ok	not_mentioned	released	unavailable
Haiku 4.5	imcs21	calibration	10273608	symptom_248	10273608	0.004018	2.3713907080236822	not_mentioned		not_mentioned	correct	ok	not_mentioned	released	unavailable
Haiku 4.5	imcs21	calibration	10273608	symptom_249	10273608	0.004018	2.3713907080236822	not_mentioned		not_mentioned	correct	ok	not_mentioned	released	unavailable
Haiku 4.5	imcs21	calibration	10273608	symptom_250	10273608	0.004018	2.3713907080236822	not_mentioned		not_mentioned	correct	ok	not_mentioned	released	unavailable
Haiku 4.5	imcs21	calibration	10273608	symptom_251	10273608	0.004018	2.3713907080236822	not_mentioned		not_mentioned	correct	ok	not_mentioned	released	unavailable
Haiku 4.5	imcs21	calibration	10273608	symptom_252	10273608	0.004018	2.3713907080236822	not_mentioned		not_mentioned	correct	ok	not_mentioned	released	unavailable
Haiku 4.5	imcs21	calibration	10273608	symptom_253	10273608	0.004018	2.3713907080236822	not_mentioned		not_mentioned	correct	ok	not_mentioned	released	unavailable
Haiku 4.5	imcs21	calibration	10273608	symptom_254	10273608	0.004018	2.3713907080236822	not_mentioned		not_mentioned	correct	ok	not_mentioned	released	unavailable
Haiku 4.5	imcs21	calibration	10273608	symptom_255	10273608	0.004018	2.3713907080236822	not_mentioned		not_mentioned	correct	ok	not_mentioned	released	unavailable
Haiku 4.5	imcs21	calibration	10273608	symptom_256	10273608	0.004018	2.3713907080236822	not_mentioned		not_mentioned	correct	ok	not_mentioned	released	unavailable
Haiku 4.5	imcs21	calibration	10273608	symptom_257	10273608	0.004018	2.3713907080236822	not_mentioned		not_mentioned	correct	ok	not_mentioned	released	unavailable
Haiku 4.5	imcs21	calibration	10273608	symptom_258	10273608	0.004018	2.3713907080236822	not_mentioned		not_mentioned	correct	ok	not_mentioned	released	unavailable
Haiku 4.5	imcs21	calibration	10273608	symptom_259	10273608	0.004018	2.3713907080236822	not_mentioned		not_mentioned	correct	ok	not_mentioned	released	unavailable
Haiku 4.5	imcs21	calibration	10273608	symptom_260	10273608	0.004018	2.3713907080236822	not_mentioned		not_mentioned	correct	ok	not_mentioned	released	unavailable
Haiku 4.5	imcs21	calibration	10273608	symptom_261	10273608	0.004018	2.3713907080236822	not_mentioned		not_mentioned	correct	ok	not_mentioned	released	unavailable
Haiku 4.5	imcs21	calibration	10273608	symptom_262	10273608	0.004018	2.3713907080236822	not_mentioned		not_mentioned	correct	ok	not_mentioned	released	unavailable
Haiku 4.5	imcs21	calibration	10273608	symptom_263	10273608	0.004018	2.3713907080236822	not_mentioned		not_mentioned	correct	ok	not_mentioned	released	unavailable
Haiku 4.5	imcs21	calibration	10273608	symptom_264	10273608	0.004018	2.3713907080236822	not_mentioned		not_mentioned	correct	ok	not_mentioned	released	unavailable
Haiku 4.5	imcs21	calibration	10273608	symptom_265	10273608	0.004018	2.3713907080236822	not_mentioned		not_mentioned	correct	ok	not_mentioned	released	unavailable
Haiku 4.5	imcs21	calibration	10273608	symptom_266	10273608	0.004018	2.3713907080236822	not_mentioned		not_mentioned	correct	ok	not_mentioned	released	unavailable
Haiku 4.5	imcs21	calibration	10273608	symptom_267	10273608	0.004018	2.3713907080236822	not_mentioned		not_mentioned	correct	ok	not_mentioned	released	unavailable
Haiku 4.5	imcs21	calibration	10273608	symptom_268	10273608	0.004018	2.3713907080236822	not_mentioned		not_mentioned	correct	ok	not_mentioned	released	unavailable
Haiku 4.5	imcs21	calibration	10273608	symptom_269	10273608	0.004018	2.3713907080236822	not_mentioned		not_mentioned	correct	ok	not_mentioned	released	unavailable
Haiku 4.5	imcs21	calibration	10273608	symptom_270	10273608	0.004018	2.3713907080236822	not_mentioned		not_mentioned	correct	ok	not_mentioned	released	unavailable
Haiku 4.5	imcs21	calibration	10273608	symptom_271	10273608	0.004018	2.3713907080236822	not_mentioned		not_mentioned	correct	ok	not_mentioned	released	unavailable
Haiku 4.5	imcs21	calibration	10273608	symptom_272	10273608	0.004018	2.3713907080236822	not_mentioned		not_mentioned	correct	ok	not_mentioned	released	unavailable
Haiku 4.5	imcs21	calibration	10273608	symptom_273	10273608	0.004018	2.3713907080236822	not_mentioned		not_mentioned	correct	ok	not_mentioned	released	unavailable
Haiku 4.5	imcs21	calibration	10273608	symptom_274	10273608	0.004018	2.3713907080236822	not_mentioned		not_mentioned	correct	ok	not_mentioned	released	unavailable
Haiku 4.5	imcs21	calibration	10273608	symptom_275	10273608	0.004018	2.3713907080236822	not_mentioned		not_mentioned	correct	ok	not_mentioned	released	unavailable
Haiku 4.5	imcs21	calibration	10273608	symptom_276	10273608	0.004018	2.3713907080236822	not_mentioned		not_mentioned	correct	ok	not_mentioned	released	unavailable
Haiku 4.5	imcs21	calibration	10273608	symptom_277	10273608	0.004018	2.3713907080236822	not_mentioned		not_mentioned	correct	ok	not_mentioned	released	unavailable
Haiku 4.5	imcs21	calibration	10273608	symptom_278	10273608	0.004018	2.3713907080236822	not_mentioned		not_mentioned	correct	ok	not_mentioned	released	unavailable
Haiku 4.5	imcs21	calibration	10273608	symptom_279	10273608	0.004018	2.3713907080236822	not_mentioned		not_mentioned	correct	ok	not_mentioned	released	unavailable
Haiku 4.5	imcs21	calibration	10273608	symptom_280	10273608	0.004018	2.3713907080236822	not_mentioned		not_mentioned	correct	ok	not_mentioned	released	unavailable
Haiku 4.5	imcs21	calibration	10273608	symptom_281	10273608	0.004018	2.3713907080236822	not_mentioned		not_mentioned	correct	ok	not_mentioned	released	unavailable
Haiku 4.5	imcs21	calibration	10273608	symptom_282	10273608	0.004018	2.3713907080236822	not_mentioned		not_mentioned	correct	ok	not_mentioned	released	unavailable
Haiku 4.5	imcs21	calibration	10273608	symptom_283	10273608	0.004018	2.3713907080236822	not_mentioned		not_mentioned	correct	ok	not_mentioned	released	unavailable
Haiku 4.5	imcs21	calibration	10273608	symptom_284	10273608	0.004018	2.3713907080236822	not_mentioned		not_mentioned	correct	ok	not_mentioned	released	unavailable
Haiku 4.5	imcs21	calibration	10273608	symptom_285	10273608	0.004018	2.3713907080236822	not_mentioned		not_mentioned	correct	ok	not_mentioned	released	unavailable
Haiku 4.5	imcs21	calibration	10273608	symptom_286	10273608	0.004018	2.3713907080236822	not_mentioned		not_mentioned	correct	ok	not_mentioned	released	unavailable
Haiku 4.5	imcs21	calibration	10273608	symptom_287	10273608	0.004018	2.3713907080236822	not_mentioned		not_mentioned	correct	ok	not_mentioned	released	unavailable
Haiku 4.5	imcs21	calibration	10273608	symptom_288	10273608	0.004018	2.3713907080236822	not_mentioned		not_mentioned	correct	ok	not_mentioned	released	unavailable
Haiku 4.5	imcs21	calibration	10273608	symptom_289	10273608	0.004018	2.3713907080236822	not_mentioned		not_mentioned	correct	ok	not_mentioned	released	unavailable
Haiku 4.5	imcs21	calibration	10273608	symptom_290	10273608	0.004018	2.3713907080236822	not_mentioned		not_mentioned	correct	ok	not_mentioned	released	unavailable
Haiku 4.5	imcs21	calibration	10273608	symptom_291	10273608	0.004018	2.3713907080236822	not_mentioned		not_mentioned	correct	ok	not_mentioned	released	unavailable
Haiku 4.5	imcs21	calibration	10273608	symptom_292	10273608	0.004018	2.3713907080236822	not_mentioned		not_mentioned	correct	ok	not_mentioned	released	unavailable
Haiku 4.5	imcs21	calibration	10273608	symptom_293	10273608	0.004018	2.3713907080236822	not_mentioned		not_mentioned	correct	ok	not_mentioned	released	unavailable
Haiku 4.5	imcs21	calibration	10273608	symptom_294	10273608	0.004018	2.3713907080236822	not_mentioned		not_mentioned	correct	ok	not_mentioned	released	unavailable
Haiku 4.5	imcs21	calibration	10273608	symptom_295	10273608	0.004018	2.3713907080236822	not_mentioned		not_mentioned	correct	ok	not_mentioned	released	unavailable
Haiku 4.5	imcs21	calibration	10273608	symptom_296	10273608	0.004018	2.3713907080236822	not_mentioned		not_mentioned	correct	ok	not_mentioned	released	unavailable
Haiku 4.5	imcs21	calibration	10273608	symptom_297	10273608	0.004018	2.3713907080236822	not_mentioned		not_mentioned	correct	ok	not_mentioned	released	unavailable
Haiku 4.5	imcs21	calibration	10273608	symptom_298	10273608	0.004018	2.3713907080236822	not_mentioned		not_mentioned	correct	ok	not_mentioned	released	unavailable
Haiku 4.5	imcs21	calibration	10273608	symptom_299	10273608	0.004018	2.3713907080236822	not_mentioned		not_mentioned	correct	ok	not_mentioned	released	unavailable
Haiku 4.5	imcs21	calibration	10273608	symptom_300	10273608	0.004018	2.3713907080236822	not_mentioned		not_mentioned	correct	ok	not_mentioned	released	unavailable
Haiku 4.5	imcs21	calibration	10273608	symptom_301	10273608	0.004018	2.3713907080236822	not_mentioned		not_mentioned	correct	ok	not_mentioned	released	unavailable
Haiku 4.5	imcs21	calibration	10273608	symptom_302	10273608	0.004018	2.3713907080236822	not_mentioned		not_mentioned	correct	ok	not_mentioned	released	unavailable
Haiku 4.5	imcs21	calibration	10273608	symptom_303	10273608	0.004018	2.3713907080236822	not_mentioned		not_mentioned	correct	ok	not_mentioned	released	unavailable
Haiku 4.5	imcs21	calibration	10273608	symptom_304	10273608	0.004018	2.3713907080236822	not_mentioned		not_mentioned	correct	ok	not_mentioned	released	unavailable
Haiku 4.5	imcs21	calibration	10273608	symptom_305	10273608	0.004018	2.3713907080236822	not_mentioned		not_mentioned	correct	ok	not_mentioned	released	unavailable
Haiku 4.5	imcs21	calibration	10273608	symptom_306	10273608	0.004018	2.3713907080236822	not_mentioned		not_mentioned	correct	ok	not_mentioned	released	unavailable
Haiku 4.5	imcs21	calibration	10273608	symptom_307	10273608	0.004018	2.3713907080236822	not_mentioned		not_mentioned	correct	ok	not_mentioned	released	unavailable
Haiku 4.5	imcs21	calibration	10273608	symptom_308	10273608	0.004018	2.3713907080236822	not_mentioned		not_mentioned	correct	ok	not_mentioned	released	unavailable
Haiku 4.5	imcs21	calibration	10273608	symptom_309	10273608	0.004018	2.3713907080236822	not_mentioned		not_mentioned	correct	ok	not_mentioned	released	unavailable
Haiku 4.5	imcs21	calibration	10273608	symptom_310	10273608	0.004018	2.3713907080236822	not_mentioned		not_mentioned	correct	ok	not_mentioned	released	unavailable
Haiku 4.5	imcs21	calibration	10273608	symptom_311	10273608	0.004018	2.3713907080236822	not_mentioned		not_mentioned	correct	ok	not_mentioned	released	unavailable
Haiku 4.5	imcs21	calibration	10273608	symptom_312	10273608	0.004018	2.3713907080236822	not_mentioned		not_mentioned	correct	ok	not_mentioned	released	unavailable
Haiku 4.5	imcs21	calibration	10273608	symptom_313	10273608	0.004018	2.3713907080236822	not_mentioned		not_mentioned	correct	ok	not_mentioned	released	unavailable
Haiku 4.5	imcs21	calibration	10273608	symptom_314	10273608	0.004018	2.3713907080236822	not_mentioned		not_mentioned	correct	ok	not_mentioned	released	unavailable
Haiku 4.5	imcs21	calibration	10273608	symptom_315	10273608	0.004018	2.3713907080236822	not_mentioned		not_mentioned	correct	ok	not_mentioned	released	unavailable
Haiku 4.5	imcs21	calibration	10273608	symptom_316	10273608	0.004018	2.3713907080236822	not_mentioned		not_mentioned	correct	ok	not_mentioned	released	unavailable
Haiku 4.5	imcs21	calibration	10273608	symptom_317	10273608	0.004018	2.3713907080236822	not_mentioned		not_mentioned	correct	ok	not_mentioned	released	unavailable
Haiku 4.5	imcs21	calibration	10273608	symptom_318	10273608	0.004018	2.3713907080236822	not_mentioned		not_mentioned	correct	ok	not_mentioned	released	unavailable
Haiku 4.5	imcs21	calibration	10273608	symptom_319	10273608	0.004018	2.3713907080236822	not_mentioned		not_mentioned	correct	ok	not_mentioned	released	unavailable
Haiku 4.5	imcs21	calibration	10273608	symptom_320	10273608	0.004018	2.3713907080236822	not_mentioned		not_mentioned	correct	ok	not_mentioned	released	unavailable
Haiku 4.5	imcs21	calibration	10273608	symptom_321	10273608	0.004018	2.3713907080236822	not_mentioned		not_mentioned	correct	ok	not_mentioned	released	unavailable
Haiku 4.5	imcs21	calibration	10273608	symptom_322	10273608	0.004018	2.3713907080236822	not_mentioned		not_mentioned	correct	ok	not_mentioned	released	unavailable
Haiku 4.5	imcs21	calibration	10273608	symptom_323	10273608	0.004018	2.3713907080236822	not_mentioned		not_mentioned	correct	ok	not_mentioned	released	unavailable
Haiku 4.5	imcs21	calibration	10273608	symptom_324	10273608	0.004018	2.3713907080236822	not_mentioned		not_mentioned	correct	ok	not_mentioned	released	unavailable
Haiku 4.5	imcs21	calibration	10273608	symptom_325	10273608	0.004018	2.3713907080236822	not_mentioned		not_mentioned	correct	ok	not_mentioned	released	unavailable
Haiku 4.5	imcs21	calibration	10273608	symptom_326	10273608	0.004018	2.3713907080236822	not_mentioned		not_mentioned	correct	ok	not_mentioned	released	unavailable
Haiku 4.5	imcs21	calibration	10273608	symptom_327	10273608	0.004018	2.3713907080236822	not_mentioned		not_mentioned	correct	ok	not_mentioned	released	unavailable
Haiku 4.5	imcs21	calibration	10273608	symptom_328	10273608	0.004018	2.3713907080236822	not_mentioned		not_mentioned	correct	ok	not_mentioned	released	unavailable
Haiku 4.5	imcs21	calibration	10273608	symptom_329	10273608	0.004018	2.3713907080236822	not_mentioned		not_mentioned	correct	ok	not_mentioned	released	unavailable
Haiku 4.5	imcs21	calibration	10273608	symptom_330	10273608	0.004018	2.3713907080236822	not_mentioned		not_mentioned	correct	ok	not_mentioned	released	unavailable
Haiku 4.5	imcs21	calibration	10274689	symptom_000	10274689	0.004087	2.161040499806404	positive	0.75	positive	correct	ok	positive	released	reported_percentage
Haiku 4.5	imcs21	calibration	10274689	symptom_001	10274689	0.004087	2.161040499806404	not_mentioned		not_mentioned	correct	ok	not_mentioned	released	unavailable
Haiku 4.5	imcs21	calibration	10274689	symptom_002	10274689	0.004087	2.161040499806404	not_mentioned		not_mentioned	correct	ok	not_mentioned	released	unavailable
Haiku 4.5	imcs21	calibration	10274689	symptom_003	10274689	0.004087	2.161040499806404	not_mentioned		not_mentioned	correct	ok	not_mentioned	released	unavailable
Haiku 4.5	imcs21	calibration	10274689	symptom_004	10274689	0.004087	2.161040499806404	not_mentioned		not_mentioned	correct	ok	not_mentioned	released	unavailable
Haiku 4.5	imcs21	calibration	10274689	symptom_005	10274689	0.004087	2.161040499806404	not_mentioned		not_mentioned	correct	ok	not_mentioned	released	unavailable
Haiku 4.5	imcs21	calibration	10274689	symptom_006	10274689	0.004087	2.161040499806404	not_mentioned		positive	incorrect	ok	positive	released	unavailable
Haiku 4.5	imcs21	calibration	10274689	symptom_007	10274689	0.004087	2.161040499806404	not_mentioned		not_mentioned	correct	ok	not_mentioned	released	unavailable
Haiku 4.5	imcs21	calibration	10274689	symptom_008	10274689	0.004087	2.161040499806404	positive	0.75	not_mentioned	incorrect	ok	not_mentioned	released	reported_percentage
Haiku 4.5	imcs21	calibration	10274689	symptom_009	10274689	0.004087	2.161040499806404	not_mentioned		not_mentioned	correct	ok	not_mentioned	released	unavailable
Haiku 4.5	imcs21	calibration	10274689	symptom_010	10274689	0.004087	2.161040499806404	positive	0.9	positive	correct	ok	positive	released	reported_percentage
Haiku 4.5	imcs21	calibration	10274689	symptom_011	10274689	0.004087	2.161040499806404	not_mentioned		not_mentioned	correct	ok	not_mentioned	released	unavailable
Haiku 4.5	imcs21	calibration	10274689	symptom_012	10274689	0.004087	2.161040499806404	not_mentioned		not_mentioned	correct	ok	not_mentioned	released	unavailable
Haiku 4.5	imcs21	calibration	10274689	symptom_013	10274689	0.004087	2.161040499806404	not_mentioned		not_mentioned	correct	ok	not_mentioned	released	unavailable
Haiku 4.5	imcs21	calibration	10274689	symptom_014	10274689	0.004087	2.161040499806404	not_mentioned		not_mentioned	correct	ok	not_mentioned	released	unavailable
Haiku 4.5	imcs21	calibration	10274689	symptom_015	10274689	0.004087	2.161040499806404	not_mentioned		not_mentioned	correct	ok	not_mentioned	released	unavailable
Haiku 4.5	imcs21	calibration	10274689	symptom_016	10274689	0.004087	2.161040499806404	not_mentioned		not_mentioned	correct	ok	not_mentioned	released	unavailable
Haiku 4.5	imcs21	calibration	10274689	symptom_017	10274689	0.004087	2.161040499806404	not_mentioned		not_mentioned	correct	ok	not_mentioned	released	unavailable
Haiku 4.5	imcs21	calibration	10274689	symptom_018	10274689	0.004087	2.161040499806404	not_mentioned		not_mentioned	correct	ok	not_mentioned	released	unavailable
Haiku 4.5	imcs21	calibration	10274689	symptom_019	10274689	0.004087	2.161040499806404	not_mentioned		not_mentioned	correct	ok	not_mentioned	released	unavailable
Haiku 4.5	imcs21	calibration	10274689	symptom_020	10274689	0.004087	2.161040499806404	not_mentioned		not_mentioned	correct	ok	not_mentioned	released	unavailable
Haiku 4.5	imcs21	calibration	10274689	symptom_021	10274689	0.004087	2.161040499806404	not_mentioned		not_mentioned	correct	ok	not_mentioned	released	unavailable
Haiku 4.5	imcs21	calibration	10274689	symptom_022	10274689	0.004087	2.161040499806404	not_mentioned		not_mentioned	correct	ok	not_mentioned	released	unavailable
Haiku 4.5	imcs21	calibration	10274689	symptom_023	10274689	0.004087	2.161040499806404	not_mentioned		not_mentioned	correct	ok	not_mentioned	released	unavailable
Haiku 4.5	imcs21	calibration	10274689	symptom_024	10274689	0.004087	2.161040499806404	not_mentioned		not_mentioned	correct	ok	not_mentioned	released	unavailable
Haiku 4.5	imcs21	calibration	10274689	symptom_025	10274689	0.004087	2.161040499806404	not_mentioned		not_mentioned	correct	ok	not_mentioned	released	unavailable
Haiku 4.5	imcs21	calibration	10274689	symptom_026	10274689	0.004087	2.161040499806404	not_mentioned		not_mentioned	correct	ok	not_mentioned	released	unavailable
Haiku 4.5	imcs21	calibration	10274689	symptom_027	10274689	0.004087	2.161040499806404	not_mentioned		not_mentioned	correct	ok	not_mentioned	released	unavailable
Haiku 4.5	imcs21	calibration	10274689	symptom_028	10274689	0.004087	2.161040499806404	not_mentioned		not_mentioned	correct	ok	not_mentioned	released	unavailable
Haiku 4.5	imcs21	calibration	10274689	symptom_029	10274689	0.004087	2.161040499806404	not_mentioned		not_mentioned	correct	ok	not_mentioned	released	unavailable
Haiku 4.5	imcs21	calibration	10274689	symptom_030	10274689	0.004087	2.161040499806404	not_mentioned		not_mentioned	correct	ok	not_mentioned	released	unavailable
Haiku 4.5	imcs21	calibration	10274689	symptom_031	10274689	0.004087	2.161040499806404	not_mentioned		not_mentioned	correct	ok	not_mentioned	released	unavailable
Haiku 4.5	imcs21	calibration	10274689	symptom_032	10274689	0.004087	2.161040499806404	not_mentioned		positive	incorrect	ok	positive	released	unavailable
Haiku 4.5	imcs21	calibration	10274689	symptom_033	10274689	0.004087	2.161040499806404	not_mentioned		not_mentioned	correct	ok	not_mentioned	released	unavailable
Haiku 4.5	imcs21	calibration	10274689	symptom_034	10274689	0.004087	2.161040499806404	positive	0.7	not_mentioned	incorrect	ok	not_mentioned	released	reported_percentage
Haiku 4.5	imcs21	calibration	10274689	symptom_035	10274689	0.004087	2.161040499806404	not_mentioned		not_mentioned	correct	ok	not_mentioned	released	unavailable
Haiku 4.5	imcs21	calibration	10274689	symptom_036	10274689	0.004087	2.161040499806404	not_mentioned		not_mentioned	correct	ok	not_mentioned	released	unavailable
Haiku 4.5	imcs21	calibration	10274689	symptom_037	10274689	0.004087	2.161040499806404	not_mentioned		not_mentioned	correct	ok	not_mentioned	released	unavailable
Haiku 4.5	imcs21	calibration	10274689	symptom_038	10274689	0.004087	2.161040499806404	not_mentioned		not_mentioned	correct	ok	not_mentioned	released	unavailable
Haiku 4.5	imcs21	calibration	10274689	symptom_039	10274689	0.004087	2.161040499806404	not_mentioned		not_mentioned	correct	ok	not_mentioned	released	unavailable
Haiku 4.5	imcs21	calibration	10274689	symptom_040	10274689	0.004087	2.161040499806404	not_mentioned		not_mentioned	correct	ok	not_mentioned	released	unavailable
Haiku 4.5	imcs21	calibration	10274689	symptom_041	10274689	0.004087	2.161040499806404	not_mentioned		not_mentioned	correct	ok	not_mentioned	released	unavailable
Haiku 4.5	imcs21	calibration	10274689	symptom_042	10274689	0.004087	2.161040499806404	not_mentioned		not_mentioned	correct	ok	not_mentioned	released	unavailable
Haiku 4.5	imcs21	calibration	10274689	symptom_043	10274689	0.004087	2.161040499806404	positive	0.8	not_mentioned	incorrect	ok	not_mentioned	released	reported_percentage
Haiku 4.5	imcs21	calibration	10274689	symptom_044	10274689	0.004087	2.161040499806404	not_mentioned		not_mentioned	correct	ok	not_mentioned	released	unavailable
Haiku 4.5	imcs21	calibration	10274689	symptom_045	10274689	0.004087	2.161040499806404	not_mentioned		not_mentioned	correct	ok	not_mentioned	released	unavailable
Haiku 4.5	imcs21	calibration	10274689	symptom_046	10274689	0.004087	2.161040499806404	not_mentioned		not_mentioned	correct	ok	not_mentioned	released	unavailable
Haiku 4.5	imcs21	calibration	10274689	symptom_047	10274689	0.004087	2.161040499806404	not_mentioned		not_mentioned	correct	ok	not_mentioned	released	unavailable
Haiku 4.5	imcs21	calibration	10274689	symptom_048	10274689	0.004087	2.161040499806404	not_mentioned		not_mentioned	correct	ok	not_mentioned	released	unavailable
Haiku 4.5	imcs21	calibration	10274689	symptom_049	10274689	0.004087	2.161040499806404	positive	0.8	positive	correct	ok	positive	released	reported_percentage
Haiku 4.5	imcs21	calibration	10274689	symptom_050	10274689	0.004087	2.161040499806404	not_mentioned		not_mentioned	correct	ok	not_mentioned	released	unavailable
Haiku 4.5	imcs21	calibration	10274689	symptom_051	10274689	0.004087	2.161040499806404	not_mentioned		not_mentioned	correct	ok	not_mentioned	released	unavailable
Haiku 4.5	imcs21	calibration	10274689	symptom_052	10274689	0.004087	2.161040499806404	not_mentioned		not_mentioned	correct	ok	not_mentioned	released	unavailable
Haiku 4.5	imcs21	calibration	10274689	symptom_053	10274689	0.004087	2.161040499806404	not_mentioned		not_mentioned	correct	ok	not_mentioned	released	unavailable
Haiku 4.5	imcs21	calibration	10274689	symptom_054	10274689	0.004087	2.161040499806404	not_mentioned		not_mentioned	correct	ok	not_mentioned	released	unavailable
Haiku 4.5	imcs21	calibration	10274689	symptom_055	10274689	0.004087	2.161040499806404	not_mentioned		not_mentioned	correct	ok	not_mentioned	released	unavailable
Haiku 4.5	imcs21	calibration	10274689	symptom_056	10274689	0.004087	2.161040499806404	not_mentioned		not_mentioned	correct	ok	not_mentioned	released	unavailable
Haiku 4.5	imcs21	calibration	10274689	symptom_057	10274689	0.004087	2.161040499806404	not_mentioned		not_mentioned	correct	ok	not_mentioned	released	unavailable
Haiku 4.5	imcs21	calibration	10274689	symptom_058	10274689	0.004087	2.161040499806404	not_mentioned		not_mentioned	correct	ok	not_mentioned	released	unavailable
Haiku 4.5	imcs21	calibration	10274689	symptom_059	10274689	0.004087	2.161040499806404	not_mentioned		not_mentioned	correct	ok	not_mentioned	released	unavailable
Haiku 4.5	imcs21	calibration	10274689	symptom_060	10274689	0.004087	2.161040499806404	not_mentioned		not_mentioned	correct	ok	not_mentioned	released	unavailable
Haiku 4.5	imcs21	calibration	10274689	symptom_061	10274689	0.004087	2.161040499806404	not_mentioned		not_mentioned	correct	ok	not_mentioned	released	unavailable
Haiku 4.5	imcs21	calibration	10274689	symptom_062	10274689	0.004087	2.161040499806404	not_mentioned		not_mentioned	correct	ok	not_mentioned	released	unavailable
Haiku 4.5	imcs21	calibration	10274689	symptom_063	10274689	0.004087	2.161040499806404	not_mentioned		not_mentioned	correct	ok	not_mentioned	released	unavailable
Haiku 4.5	imcs21	calibration	10274689	symptom_064	10274689	0.004087	2.161040499806404	not_mentioned		not_mentioned	correct	ok	not_mentioned	released	unavailable
Haiku 4.5	imcs21	calibration	10274689	symptom_065	10274689	0.004087	2.161040499806404	not_mentioned		not_mentioned	correct	ok	not_mentioned	released	unavailable
Haiku 4.5	imcs21	calibration	10274689	symptom_066	10274689	0.004087	2.161040499806404	not_mentioned		not_mentioned	correct	ok	not_mentioned	released	unavailable
Haiku 4.5	imcs21	calibration	10274689	symptom_067	10274689	0.004087	2.161040499806404	not_mentioned		not_mentioned	correct	ok	not_mentioned	released	unavailable
Haiku 4.5	imcs21	calibration	10274689	symptom_068	10274689	0.004087	2.161040499806404	not_mentioned		not_mentioned	correct	ok	not_mentioned	released	unavailable
Haiku 4.5	imcs21	calibration	10274689	symptom_069	10274689	0.004087	2.161040499806404	not_mentioned		not_mentioned	correct	ok	not_mentioned	released	unavailable
Haiku 4.5	imcs21	calibration	10274689	symptom_070	10274689	0.004087	2.161040499806404	not_mentioned		not_mentioned	correct	ok	not_mentioned	released	unavailable
Haiku 4.5	imcs21	calibration	10274689	symptom_071	10274689	0.004087	2.161040499806404	not_mentioned		not_mentioned	correct	ok	not_mentioned	released	unavailable
Haiku 4.5	imcs21	calibration	10274689	symptom_072	10274689	0.004087	2.161040499806404	not_mentioned		not_mentioned	correct	ok	not_mentioned	released	unavailable
Haiku 4.5	imcs21	calibration	10274689	symptom_073	10274689	0.004087	2.161040499806404	not_mentioned		not_mentioned	correct	ok	not_mentioned	released	unavailable
Haiku 4.5	imcs21	calibration	10274689	symptom_074	10274689	0.004087	2.161040499806404	not_mentioned		not_mentioned	correct	ok	not_mentioned	released	unavailable
Haiku 4.5	imcs21	calibration	10274689	symptom_075	10274689	0.004087	2.161040499806404	not_mentioned		not_mentioned	correct	ok	not_mentioned	released	unavailable
Haiku 4.5	imcs21	calibration	10274689	symptom_076	10274689	0.004087	2.161040499806404	not_mentioned		not_mentioned	correct	ok	not_mentioned	released	unavailable
Haiku 4.5	imcs21	calibration	10274689	symptom_077	10274689	0.004087	2.161040499806404	not_mentioned		not_mentioned	correct	ok	not_mentioned	released	unavailable
Haiku 4.5	imcs21	calibration	10274689	symptom_078	10274689	0.004087	2.161040499806404	not_mentioned		not_mentioned	correct	ok	not_mentioned	released	unavailable
Haiku 4.5	imcs21	calibration	10274689	symptom_079	10274689	0.004087	2.161040499806404	not_mentioned		not_mentioned	correct	ok	not_mentioned	released	unavailable
Haiku 4.5	imcs21	calibration	10274689	symptom_080	10274689	0.004087	2.161040499806404	not_mentioned		not_mentioned	correct	ok	not_mentioned	released	unavailable
Haiku 4.5	imcs21	calibration	10274689	symptom_081	10274689	0.004087	2.161040499806404	not_mentioned		not_mentioned	correct	ok	not_mentioned	released	unavailable
Haiku 4.5	imcs21	calibration	10274689	symptom_082	10274689	0.004087	2.161040499806404	not_mentioned		not_mentioned	correct	ok	not_mentioned	released	unavailable
Haiku 4.5	imcs21	calibration	10274689	symptom_083	10274689	0.004087	2.161040499806404	not_mentioned		not_mentioned	correct	ok	not_mentioned	released	unavailable
Haiku 4.5	imcs21	calibration	10274689	symptom_084	10274689	0.004087	2.161040499806404	not_mentioned		not_mentioned	correct	ok	not_mentioned	released	unavailable
Haiku 4.5	imcs21	calibration	10274689	symptom_085	10274689	0.004087	2.161040499806404	not_mentioned		not_mentioned	correct	ok	not_mentioned	released	unavailable
Haiku 4.5	imcs21	calibration	10274689	symptom_086	10274689	0.004087	2.161040499806404	not_mentioned		not_mentioned	correct	ok	not_mentioned	released	unavailable
Haiku 4.5	imcs21	calibration	10274689	symptom_087	10274689	0.004087	2.161040499806404	not_mentioned		not_mentioned	correct	ok	not_mentioned	released	unavailable
Haiku 4.5	imcs21	calibration	10274689	symptom_088	10274689	0.004087	2.161040499806404	not_mentioned		not_mentioned	correct	ok	not_mentioned	released	unavailable
Haiku 4.5	imcs21	calibration	10274689	symptom_089	10274689	0.004087	2.161040499806404	not_mentioned		not_mentioned	correct	ok	not_mentioned	released	unavailable
Haiku 4.5	imcs21	calibration	10274689	symptom_090	10274689	0.004087	2.161040499806404	not_mentioned		not_mentioned	correct	ok	not_mentioned	released	unavailable
Haiku 4.5	imcs21	calibration	10274689	symptom_091	10274689	0.004087	2.161040499806404	not_mentioned		not_mentioned	correct	ok	not_mentioned	released	unavailable
Haiku 4.5	imcs21	calibration	10274689	symptom_092	10274689	0.004087	2.161040499806404	not_mentioned		not_mentioned	correct	ok	not_mentioned	released	unavailable
Haiku 4.5	imcs21	calibration	10274689	symptom_093	10274689	0.004087	2.161040499806404	not_mentioned		not_mentioned	correct	ok	not_mentioned	released	unavailable
Haiku 4.5	imcs21	calibration	10274689	symptom_094	10274689	0.004087	2.161040499806404	not_mentioned		not_mentioned	correct	ok	not_mentioned	released	unavailable
Haiku 4.5	imcs21	calibration	10274689	symptom_095	10274689	0.004087	2.161040499806404	not_mentioned		not_mentioned	correct	ok	not_mentioned	released	unavailable
Haiku 4.5	imcs21	calibration	10274689	symptom_096	10274689	0.004087	2.161040499806404	not_mentioned		not_mentioned	correct	ok	not_mentioned	released	unavailable
Haiku 4.5	imcs21	calibration	10274689	symptom_097	10274689	0.004087	2.161040499806404	not_mentioned		not_mentioned	correct	ok	not_mentioned	released	unavailable
Haiku 4.5	imcs21	calibration	10274689	symptom_098	10274689	0.004087	2.161040499806404	not_mentioned		not_mentioned	correct	ok	not_mentioned	released	unavailable
Haiku 4.5	imcs21	calibration	10274689	symptom_099	10274689	0.004087	2.161040499806404	not_mentioned		not_mentioned	correct	ok	not_mentioned	released	unavailable
Haiku 4.5	imcs21	calibration	10274689	symptom_100	10274689	0.004087	2.161040499806404	not_mentioned		not_mentioned	correct	ok	not_mentioned	released	unavailable
Haiku 4.5	imcs21	calibration	10274689	symptom_101	10274689	0.004087	2.161040499806404	not_mentioned		not_mentioned	correct	ok	not_mentioned	released	unavailable
Haiku 4.5	imcs21	calibration	10274689	symptom_102	10274689	0.004087	2.161040499806404	not_mentioned		not_mentioned	correct	ok	not_mentioned	released	unavailable
Haiku 4.5	imcs21	calibration	10274689	symptom_103	10274689	0.004087	2.161040499806404	not_mentioned		not_mentioned	correct	ok	not_mentioned	released	unavailable
Haiku 4.5	imcs21	calibration	10274689	symptom_104	10274689	0.004087	2.161040499806404	positive	0.85	not_mentioned	incorrect	ok	not_mentioned	released	reported_percentage
Haiku 4.5	imcs21	calibration	10274689	symptom_105	10274689	0.004087	2.161040499806404	not_mentioned		not_mentioned	correct	ok	not_mentioned	released	unavailable
Haiku 4.5	imcs21	calibration	10274689	symptom_106	10274689	0.004087	2.161040499806404	not_mentioned		not_mentioned	correct	ok	not_mentioned	released	unavailable
Haiku 4.5	imcs21	calibration	10274689	symptom_107	10274689	0.004087	2.161040499806404	not_mentioned		not_mentioned	correct	ok	not_mentioned	released	unavailable
Haiku 4.5	imcs21	calibration	10274689	symptom_108	10274689	0.004087	2.161040499806404	not_mentioned		not_mentioned	correct	ok	not_mentioned	released	unavailable
Haiku 4.5	imcs21	calibration	10274689	symptom_109	10274689	0.004087	2.161040499806404	not_mentioned		not_mentioned	correct	ok	not_mentioned	released	unavailable
Haiku 4.5	imcs21	calibration	10274689	symptom_110	10274689	0.004087	2.161040499806404	not_mentioned		not_mentioned	correct	ok	not_mentioned	released	unavailable
Haiku 4.5	imcs21	calibration	10274689	symptom_111	10274689	0.004087	2.161040499806404	not_mentioned		not_mentioned	correct	ok	not_mentioned	released	unavailable
Haiku 4.5	imcs21	calibration	10274689	symptom_112	10274689	0.004087	2.161040499806404	not_mentioned		not_mentioned	correct	ok	not_mentioned	released	unavailable
Haiku 4.5	imcs21	calibration	10274689	symptom_113	10274689	0.004087	2.161040499806404	not_mentioned		not_mentioned	correct	ok	not_mentioned	released	unavailable
Haiku 4.5	imcs21	calibration	10274689	symptom_114	10274689	0.004087	2.161040499806404	not_mentioned		not_mentioned	correct	ok	not_mentioned	released	unavailable
Haiku 4.5	imcs21	calibration	10274689	symptom_115	10274689	0.004087	2.161040499806404	not_mentioned		not_mentioned	correct	ok	not_mentioned	released	unavailable
Haiku 4.5	imcs21	calibration	10274689	symptom_116	10274689	0.004087	2.161040499806404	not_mentioned		not_mentioned	correct	ok	not_mentioned	released	unavailable
Haiku 4.5	imcs21	calibration	10274689	symptom_117	10274689	0.004087	2.161040499806404	not_mentioned		not_mentioned	correct	ok	not_mentioned	released	unavailable
Haiku 4.5	imcs21	calibration	10274689	symptom_118	10274689	0.004087	2.161040499806404	not_mentioned		not_mentioned	correct	ok	not_mentioned	released	unavailable
Haiku 4.5	imcs21	calibration	10274689	symptom_119	10274689	0.004087	2.161040499806404	not_mentioned		not_mentioned	correct	ok	not_mentioned	released	unavailable
Haiku 4.5	imcs21	calibration	10274689	symptom_120	10274689	0.004087	2.161040499806404	not_mentioned		not_mentioned	correct	ok	not_mentioned	released	unavailable
Haiku 4.5	imcs21	calibration	10274689	symptom_121	10274689	0.004087	2.161040499806404	not_mentioned		not_mentioned	correct	ok	not_mentioned	released	unavailable
Haiku 4.5	imcs21	calibration	10274689	symptom_122	10274689	0.004087	2.161040499806404	not_mentioned		not_mentioned	correct	ok	not_mentioned	released	unavailable
Haiku 4.5	imcs21	calibration	10274689	symptom_123	10274689	0.004087	2.161040499806404	not_mentioned		not_mentioned	correct	ok	not_mentioned	released	unavailable
Haiku 4.5	imcs21	calibration	10274689	symptom_124	10274689	0.004087	2.161040499806404	not_mentioned		not_mentioned	correct	ok	not_mentioned	released	unavailable
Haiku 4.5	imcs21	calibration	10274689	symptom_125	10274689	0.004087	2.161040499806404	not_mentioned		not_mentioned	correct	ok	not_mentioned	released	unavailable
Haiku 4.5	imcs21	calibration	10274689	symptom_126	10274689	0.004087	2.161040499806404	not_mentioned		not_mentioned	correct	ok	not_mentioned	released	unavailable
Haiku 4.5	imcs21	calibration	10274689	symptom_127	10274689	0.004087	2.161040499806404	not_mentioned		not_mentioned	correct	ok	not_mentioned	released	unavailable
Haiku 4.5	imcs21	calibration	10274689	symptom_128	10274689	0.004087	2.161040499806404	not_mentioned		not_mentioned	correct	ok	not_mentioned	released	unavailable
Haiku 4.5	imcs21	calibration	10274689	symptom_129	10274689	0.004087	2.161040499806404	not_mentioned		not_mentioned	correct	ok	not_mentioned	released	unavailable
Haiku 4.5	imcs21	calibration	10274689	symptom_130	10274689	0.004087	2.161040499806404	not_mentioned		not_mentioned	correct	ok	not_mentioned	released	unavailable
Haiku 4.5	imcs21	calibration	10274689	symptom_131	10274689	0.004087	2.161040499806404	not_mentioned		not_mentioned	correct	ok	not_mentioned	released	unavailable
Haiku 4.5	imcs21	calibration	10274689	symptom_132	10274689	0.004087	2.161040499806404	not_mentioned		not_mentioned	correct	ok	not_mentioned	released	unavailable
Haiku 4.5	imcs21	calibration	10274689	symptom_133	10274689	0.004087	2.161040499806404	not_mentioned		not_mentioned	correct	ok	not_mentioned	released	unavailable
Haiku 4.5	imcs21	calibration	10274689	symptom_134	10274689	0.004087	2.161040499806404	not_mentioned		not_mentioned	correct	ok	not_mentioned	released	unavailable
Haiku 4.5	imcs21	calibration	10274689	symptom_135	10274689	0.004087	2.161040499806404	not_mentioned		not_mentioned	correct	ok	not_mentioned	released	unavailable
Haiku 4.5	imcs21	calibration	10274689	symptom_136	10274689	0.004087	2.161040499806404	not_mentioned		not_mentioned	correct	ok	not_mentioned	released	unavailable
Haiku 4.5	imcs21	calibration	10274689	symptom_137	10274689	0.004087	2.161040499806404	not_mentioned		not_mentioned	correct	ok	not_mentioned	released	unavailable
Haiku 4.5	imcs21	calibration	10274689	symptom_138	10274689	0.004087	2.161040499806404	not_mentioned		not_mentioned	correct	ok	not_mentioned	released	unavailable
Haiku 4.5	imcs21	calibration	10274689	symptom_139	10274689	0.004087	2.161040499806404	not_mentioned		not_mentioned	correct	ok	not_mentioned	released	unavailable
Haiku 4.5	imcs21	calibration	10274689	symptom_140	10274689	0.004087	2.161040499806404	not_mentioned		not_mentioned	correct	ok	not_mentioned	released	unavailable
Haiku 4.5	imcs21	calibration	10274689	symptom_141	10274689	0.004087	2.161040499806404	not_mentioned		not_mentioned	correct	ok	not_mentioned	released	unavailable
Haiku 4.5	imcs21	calibration	10274689	symptom_142	10274689	0.004087	2.161040499806404	not_mentioned		not_mentioned	correct	ok	not_mentioned	released	unavailable
Haiku 4.5	imcs21	calibration	10274689	symptom_143	10274689	0.004087	2.161040499806404	not_mentioned		not_mentioned	correct	ok	not_mentioned	released	unavailable
Haiku 4.5	imcs21	calibration	10274689	symptom_144	10274689	0.004087	2.161040499806404	not_mentioned		not_mentioned	correct	ok	not_mentioned	released	unavailable
Haiku 4.5	imcs21	calibration	10274689	symptom_145	10274689	0.004087	2.161040499806404	not_mentioned		not_mentioned	correct	ok	not_mentioned	released	unavailable
Haiku 4.5	imcs21	calibration	10274689	symptom_146	10274689	0.004087	2.161040499806404	not_mentioned		not_mentioned	correct	ok	not_mentioned	released	unavailable
Haiku 4.5	imcs21	calibration	10274689	symptom_147	10274689	0.004087	2.161040499806404	not_mentioned		not_mentioned	correct	ok	not_mentioned	released	unavailable
Haiku 4.5	imcs21	calibration	10274689	symptom_148	10274689	0.004087	2.161040499806404	not_mentioned		not_mentioned	correct	ok	not_mentioned	released	unavailable
Haiku 4.5	imcs21	calibration	10274689	symptom_149	10274689	0.004087	2.161040499806404	not_mentioned		not_mentioned	correct	ok	not_mentioned	released	unavailable
Haiku 4.5	imcs21	calibration	10274689	symptom_150	10274689	0.004087	2.161040499806404	not_mentioned		not_mentioned	correct	ok	not_mentioned	released	unavailable
Haiku 4.5	imcs21	calibration	10274689	symptom_151	10274689	0.004087	2.161040499806404	not_mentioned		not_mentioned	correct	ok	not_mentioned	released	unavailable
Haiku 4.5	imcs21	calibration	10274689	symptom_152	10274689	0.004087	2.161040499806404	not_mentioned		not_mentioned	correct	ok	not_mentioned	released	unavailable
Haiku 4.5	imcs21	calibration	10274689	symptom_153	10274689	0.004087	2.161040499806404	not_mentioned		not_mentioned	correct	ok	not_mentioned	released	unavailable
Haiku 4.5	imcs21	calibration	10274689	symptom_154	10274689	0.004087	2.161040499806404	not_mentioned		not_mentioned	correct	ok	not_mentioned	released	unavailable
Haiku 4.5	imcs21	calibration	10274689	symptom_155	10274689	0.004087	2.161040499806404	not_mentioned		not_mentioned	correct	ok	not_mentioned	released	unavailable
Haiku 4.5	imcs21	calibration	10274689	symptom_156	10274689	0.004087	2.161040499806404	not_mentioned		not_mentioned	correct	ok	not_mentioned	released	unavailable
Haiku 4.5	imcs21	calibration	10274689	symptom_157	10274689	0.004087	2.161040499806404	not_mentioned		not_mentioned	correct	ok	not_mentioned	released	unavailable
Haiku 4.5	imcs21	calibration	10274689	symptom_158	10274689	0.004087	2.161040499806404	not_mentioned		not_mentioned	correct	ok	not_mentioned	released	unavailable
Haiku 4.5	imcs21	calibration	10274689	symptom_159	10274689	0.004087	2.161040499806404	not_mentioned		not_mentioned	correct	ok	not_mentioned	released	unavailable
Haiku 4.5	imcs21	calibration	10274689	symptom_160	10274689	0.004087	2.161040499806404	not_mentioned		not_mentioned	correct	ok	not_mentioned	released	unavailable
Haiku 4.5	imcs21	calibration	10274689	symptom_161	10274689	0.004087	2.161040499806404	not_mentioned		not_mentioned	correct	ok	not_mentioned	released	unavailable
Haiku 4.5	imcs21	calibration	10274689	symptom_162	10274689	0.004087	2.161040499806404	not_mentioned		not_mentioned	correct	ok	not_mentioned	released	unavailable
Haiku 4.5	imcs21	calibration	10274689	symptom_163	10274689	0.004087	2.161040499806404	not_mentioned		not_mentioned	correct	ok	not_mentioned	released	unavailable
Haiku 4.5	imcs21	calibration	10274689	symptom_164	10274689	0.004087	2.161040499806404	not_mentioned		not_mentioned	correct	ok	not_mentioned	released	unavailable
Haiku 4.5	imcs21	calibration	10274689	symptom_165	10274689	0.004087	2.161040499806404	not_mentioned		not_mentioned	correct	ok	not_mentioned	released	unavailable
Haiku 4.5	imcs21	calibration	10274689	symptom_166	10274689	0.004087	2.161040499806404	not_mentioned		not_mentioned	correct	ok	not_mentioned	released	unavailable
Haiku 4.5	imcs21	calibration	10274689	symptom_167	10274689	0.004087	2.161040499806404	not_mentioned		not_mentioned	correct	ok	not_mentioned	released	unavailable
Haiku 4.5	imcs21	calibration	10274689	symptom_168	10274689	0.004087	2.161040499806404	not_mentioned		not_mentioned	correct	ok	not_mentioned	released	unavailable
Haiku 4.5	imcs21	calibration	10274689	symptom_169	10274689	0.004087	2.161040499806404	not_mentioned		not_mentioned	correct	ok	not_mentioned	released	unavailable
Haiku 4.5	imcs21	calibration	10274689	symptom_170	10274689	0.004087	2.161040499806404	not_mentioned		not_mentioned	correct	ok	not_mentioned	released	unavailable
Haiku 4.5	imcs21	calibration	10274689	symptom_171	10274689	0.004087	2.161040499806404	not_mentioned		not_mentioned	correct	ok	not_mentioned	released	unavailable
Haiku 4.5	imcs21	calibration	10274689	symptom_172	10274689	0.004087	2.161040499806404	not_mentioned		not_mentioned	correct	ok	not_mentioned	released	unavailable
Haiku 4.5	imcs21	calibration	10274689	symptom_173	10274689	0.004087	2.161040499806404	not_mentioned		not_mentioned	correct	ok	not_mentioned	released	unavailable
Haiku 4.5	imcs21	calibration	10274689	symptom_174	10274689	0.004087	2.161040499806404	not_mentioned		not_mentioned	correct	ok	not_mentioned	released	unavailable
Haiku 4.5	imcs21	calibration	10274689	symptom_175	10274689	0.004087	2.161040499806404	not_mentioned		not_mentioned	correct	ok	not_mentioned	released	unavailable
Haiku 4.5	imcs21	calibration	10274689	symptom_176	10274689	0.004087	2.161040499806404	not_mentioned		not_mentioned	correct	ok	not_mentioned	released	unavailable
Haiku 4.5	imcs21	calibration	10274689	symptom_177	10274689	0.004087	2.161040499806404	not_mentioned		not_mentioned	correct	ok	not_mentioned	released	unavailable
Haiku 4.5	imcs21	calibration	10274689	symptom_178	10274689	0.004087	2.161040499806404	not_mentioned		not_mentioned	correct	ok	not_mentioned	released	unavailable
Haiku 4.5	imcs21	calibration	10274689	symptom_179	10274689	0.004087	2.161040499806404	not_mentioned		not_mentioned	correct	ok	not_mentioned	released	unavailable
Haiku 4.5	imcs21	calibration	10274689	symptom_180	10274689	0.004087	2.161040499806404	not_mentioned		not_mentioned	correct	ok	not_mentioned	released	unavailable
Haiku 4.5	imcs21	calibration	10274689	symptom_181	10274689	0.004087	2.161040499806404	not_mentioned		not_mentioned	correct	ok	not_mentioned	released	unavailable
Haiku 4.5	imcs21	calibration	10274689	symptom_182	10274689	0.004087	2.161040499806404	not_mentioned		not_mentioned	correct	ok	not_mentioned	released	unavailable
Haiku 4.5	imcs21	calibration	10274689	symptom_183	10274689	0.004087	2.161040499806404	not_mentioned		not_mentioned	correct	ok	not_mentioned	released	unavailable
Haiku 4.5	imcs21	calibration	10274689	symptom_184	10274689	0.004087	2.161040499806404	not_mentioned		not_mentioned	correct	ok	not_mentioned	released	unavailable
Haiku 4.5	imcs21	calibration	10274689	symptom_185	10274689	0.004087	2.161040499806404	not_mentioned		not_mentioned	correct	ok	not_mentioned	released	unavailable
Haiku 4.5	imcs21	calibration	10274689	symptom_186	10274689	0.004087	2.161040499806404	not_mentioned		not_mentioned	correct	ok	not_mentioned	released	unavailable
Haiku 4.5	imcs21	calibration	10274689	symptom_187	10274689	0.004087	2.161040499806404	not_mentioned		not_mentioned	correct	ok	not_mentioned	released	unavailable
Haiku 4.5	imcs21	calibration	10274689	symptom_188	10274689	0.004087	2.161040499806404	not_mentioned		not_mentioned	correct	ok	not_mentioned	released	unavailable
Haiku 4.5	imcs21	calibration	10274689	symptom_189	10274689	0.004087	2.161040499806404	not_mentioned		not_mentioned	correct	ok	not_mentioned	released	unavailable
Haiku 4.5	imcs21	calibration	10274689	symptom_190	10274689	0.004087	2.161040499806404	not_mentioned		not_mentioned	correct	ok	not_mentioned	released	unavailable
Haiku 4.5	imcs21	calibration	10274689	symptom_191	10274689	0.004087	2.161040499806404	not_mentioned		not_mentioned	correct	ok	not_mentioned	released	unavailable
Haiku 4.5	imcs21	calibration	10274689	symptom_192	10274689	0.004087	2.161040499806404	not_mentioned		not_mentioned	correct	ok	not_mentioned	released	unavailable
Haiku 4.5	imcs21	calibration	10274689	symptom_193	10274689	0.004087	2.161040499806404	not_mentioned		not_mentioned	correct	ok	not_mentioned	released	unavailable
Haiku 4.5	imcs21	calibration	10274689	symptom_194	10274689	0.004087	2.161040499806404	not_mentioned		not_mentioned	correct	ok	not_mentioned	released	unavailable
Haiku 4.5	imcs21	calibration	10274689	symptom_195	10274689	0.004087	2.161040499806404	not_mentioned		not_mentioned	correct	ok	not_mentioned	released	unavailable
Haiku 4.5	imcs21	calibration	10274689	symptom_196	10274689	0.004087	2.161040499806404	not_mentioned		not_mentioned	correct	ok	not_mentioned	released	unavailable
Haiku 4.5	imcs21	calibration	10274689	symptom_197	10274689	0.004087	2.161040499806404	not_mentioned		not_mentioned	correct	ok	not_mentioned	released	unavailable
Haiku 4.5	imcs21	calibration	10274689	symptom_198	10274689	0.004087	2.161040499806404	not_mentioned		not_mentioned	correct	ok	not_mentioned	released	unavailable
Haiku 4.5	imcs21	calibration	10274689	symptom_199	10274689	0.004087	2.161040499806404	not_mentioned		not_mentioned	correct	ok	not_mentioned	released	unavailable
Haiku 4.5	imcs21	calibration	10274689	symptom_200	10274689	0.004087	2.161040499806404	not_mentioned		not_mentioned	correct	ok	not_mentioned	released	unavailable
Haiku 4.5	imcs21	calibration	10274689	symptom_201	10274689	0.004087	2.161040499806404	not_mentioned		not_mentioned	correct	ok	not_mentioned	released	unavailable
Haiku 4.5	imcs21	calibration	10274689	symptom_202	10274689	0.004087	2.161040499806404	not_mentioned		not_mentioned	correct	ok	not_mentioned	released	unavailable
Haiku 4.5	imcs21	calibration	10274689	symptom_203	10274689	0.004087	2.161040499806404	not_mentioned		not_mentioned	correct	ok	not_mentioned	released	unavailable
Haiku 4.5	imcs21	calibration	10274689	symptom_204	10274689	0.004087	2.161040499806404	not_mentioned		not_mentioned	correct	ok	not_mentioned	released	unavailable
Haiku 4.5	imcs21	calibration	10274689	symptom_205	10274689	0.004087	2.161040499806404	not_mentioned		not_mentioned	correct	ok	not_mentioned	released	unavailable
Haiku 4.5	imcs21	calibration	10274689	symptom_206	10274689	0.004087	2.161040499806404	positive	0.75	not_mentioned	incorrect	ok	not_mentioned	released	reported_percentage
Haiku 4.5	imcs21	calibration	10274689	symptom_207	10274689	0.004087	2.161040499806404	not_mentioned		not_mentioned	correct	ok	not_mentioned	released	unavailable
Haiku 4.5	imcs21	calibration	10274689	symptom_208	10274689	0.004087	2.161040499806404	not_mentioned		not_mentioned	correct	ok	not_mentioned	released	unavailable
Haiku 4.5	imcs21	calibration	10274689	symptom_209	10274689	0.004087	2.161040499806404	not_mentioned		not_mentioned	correct	ok	not_mentioned	released	unavailable
Haiku 4.5	imcs21	calibration	10274689	symptom_210	10274689	0.004087	2.161040499806404	not_mentioned		not_mentioned	correct	ok	not_mentioned	released	unavailable
Haiku 4.5	imcs21	calibration	10274689	symptom_211	10274689	0.004087	2.161040499806404	not_mentioned		not_mentioned	correct	ok	not_mentioned	released	unavailable
Haiku 4.5	imcs21	calibration	10274689	symptom_212	10274689	0.004087	2.161040499806404	not_mentioned		not_mentioned	correct	ok	not_mentioned	released	unavailable
Haiku 4.5	imcs21	calibration	10274689	symptom_213	10274689	0.004087	2.161040499806404	not_mentioned		not_mentioned	correct	ok	not_mentioned	released	unavailable
Haiku 4.5	imcs21	calibration	10274689	symptom_214	10274689	0.004087	2.161040499806404	not_mentioned		not_mentioned	correct	ok	not_mentioned	released	unavailable
Haiku 4.5	imcs21	calibration	10274689	symptom_215	10274689	0.004087	2.161040499806404	not_mentioned		not_mentioned	correct	ok	not_mentioned	released	unavailable
Haiku 4.5	imcs21	calibration	10274689	symptom_216	10274689	0.004087	2.161040499806404	not_mentioned		not_mentioned	correct	ok	not_mentioned	released	unavailable
Haiku 4.5	imcs21	calibration	10274689	symptom_217	10274689	0.004087	2.161040499806404	not_mentioned		not_mentioned	correct	ok	not_mentioned	released	unavailable
Haiku 4.5	imcs21	calibration	10274689	symptom_218	10274689	0.004087	2.161040499806404	not_mentioned		not_mentioned	correct	ok	not_mentioned	released	unavailable
Haiku 4.5	imcs21	calibration	10274689	symptom_219	10274689	0.004087	2.161040499806404	not_mentioned		not_mentioned	correct	ok	not_mentioned	released	unavailable
Haiku 4.5	imcs21	calibration	10274689	symptom_220	10274689	0.004087	2.161040499806404	not_mentioned		not_mentioned	correct	ok	not_mentioned	released	unavailable
Haiku 4.5	imcs21	calibration	10274689	symptom_221	10274689	0.004087	2.161040499806404	not_mentioned		not_mentioned	correct	ok	not_mentioned	released	unavailable
Haiku 4.5	imcs21	calibration	10274689	symptom_222	10274689	0.004087	2.161040499806404	not_mentioned		not_mentioned	correct	ok	not_mentioned	released	unavailable
Haiku 4.5	imcs21	calibration	10274689	symptom_223	10274689	0.004087	2.161040499806404	not_mentioned		not_mentioned	correct	ok	not_mentioned	released	unavailable
Haiku 4.5	imcs21	calibration	10274689	symptom_224	10274689	0.004087	2.161040499806404	not_mentioned		not_mentioned	correct	ok	not_mentioned	released	unavailable
Haiku 4.5	imcs21	calibration	10274689	symptom_225	10274689	0.004087	2.161040499806404	not_mentioned		not_mentioned	correct	ok	not_mentioned	released	unavailable
Haiku 4.5	imcs21	calibration	10274689	symptom_226	10274689	0.004087	2.161040499806404	not_mentioned		not_mentioned	correct	ok	not_mentioned	released	unavailable
Haiku 4.5	imcs21	calibration	10274689	symptom_227	10274689	0.004087	2.161040499806404	not_mentioned		not_mentioned	correct	ok	not_mentioned	released	unavailable
Haiku 4.5	imcs21	calibration	10274689	symptom_228	10274689	0.004087	2.161040499806404	not_mentioned		not_mentioned	correct	ok	not_mentioned	released	unavailable
Haiku 4.5	imcs21	calibration	10274689	symptom_229	10274689	0.004087	2.161040499806404	not_mentioned		not_mentioned	correct	ok	not_mentioned	released	unavailable
Haiku 4.5	imcs21	calibration	10274689	symptom_230	10274689	0.004087	2.161040499806404	not_mentioned		not_mentioned	correct	ok	not_mentioned	released	unavailable
Haiku 4.5	imcs21	calibration	10274689	symptom_231	10274689	0.004087	2.161040499806404	not_mentioned		not_mentioned	correct	ok	not_mentioned	released	unavailable
Haiku 4.5	imcs21	calibration	10274689	symptom_232	10274689	0.004087	2.161040499806404	not_mentioned		not_mentioned	correct	ok	not_mentioned	released	unavailable
Haiku 4.5	imcs21	calibration	10274689	symptom_233	10274689	0.004087	2.161040499806404	not_mentioned		not_mentioned	correct	ok	not_mentioned	released	unavailable
Haiku 4.5	imcs21	calibration	10274689	symptom_234	10274689	0.004087	2.161040499806404	not_mentioned		not_mentioned	correct	ok	not_mentioned	released	unavailable
Haiku 4.5	imcs21	calibration	10274689	symptom_235	10274689	0.004087	2.161040499806404	not_mentioned		not_mentioned	correct	ok	not_mentioned	released	unavailable
Haiku 4.5	imcs21	calibration	10274689	symptom_236	10274689	0.004087	2.161040499806404	not_mentioned		not_mentioned	correct	ok	not_mentioned	released	unavailable
Haiku 4.5	imcs21	calibration	10274689	symptom_237	10274689	0.004087	2.161040499806404	not_mentioned		not_mentioned	correct	ok	not_mentioned	released	unavailable
Haiku 4.5	imcs21	calibration	10274689	symptom_238	10274689	0.004087	2.161040499806404	not_mentioned		not_mentioned	correct	ok	not_mentioned	released	unavailable
Haiku 4.5	imcs21	calibration	10274689	symptom_239	10274689	0.004087	2.161040499806404	not_mentioned		not_mentioned	correct	ok	not_mentioned	released	unavailable
Haiku 4.5	imcs21	calibration	10274689	symptom_240	10274689	0.004087	2.161040499806404	not_mentioned		not_mentioned	correct	ok	not_mentioned	released	unavailable
Haiku 4.5	imcs21	calibration	10274689	symptom_241	10274689	0.004087	2.161040499806404	not_mentioned		not_mentioned	correct	ok	not_mentioned	released	unavailable
Haiku 4.5	imcs21	calibration	10274689	symptom_242	10274689	0.004087	2.161040499806404	not_mentioned		not_mentioned	correct	ok	not_mentioned	released	unavailable
Haiku 4.5	imcs21	calibration	10274689	symptom_243	10274689	0.004087	2.161040499806404	not_mentioned		not_mentioned	correct	ok	not_mentioned	released	unavailable
Haiku 4.5	imcs21	calibration	10274689	symptom_244	10274689	0.004087	2.161040499806404	not_mentioned		not_mentioned	correct	ok	not_mentioned	released	unavailable
Haiku 4.5	imcs21	calibration	10274689	symptom_245	10274689	0.004087	2.161040499806404	not_mentioned		not_mentioned	correct	ok	not_mentioned	released	unavailable
Haiku 4.5	imcs21	calibration	10274689	symptom_246	10274689	0.004087	2.161040499806404	not_mentioned		not_mentioned	correct	ok	not_mentioned	released	unavailable
Haiku 4.5	imcs21	calibration	10274689	symptom_247	10274689	0.004087	2.161040499806404	not_mentioned		not_mentioned	correct	ok	not_mentioned	released	unavailable
Haiku 4.5	imcs21	calibration	10274689	symptom_248	10274689	0.004087	2.161040499806404	not_mentioned		not_mentioned	correct	ok	not_mentioned	released	unavailable
Haiku 4.5	imcs21	calibration	10274689	symptom_249	10274689	0.004087	2.161040499806404	not_mentioned		not_mentioned	correct	ok	not_mentioned	released	unavailable
Haiku 4.5	imcs21	calibration	10274689	symptom_250	10274689	0.004087	2.161040499806404	not_mentioned		not_mentioned	correct	ok	not_mentioned	released	unavailable
Haiku 4.5	imcs21	calibration	10274689	symptom_251	10274689	0.004087	2.161040499806404	not_mentioned		not_mentioned	correct	ok	not_mentioned	released	unavailable
Haiku 4.5	imcs21	calibration	10274689	symptom_252	10274689	0.004087	2.161040499806404	not_mentioned		not_mentioned	correct	ok	not_mentioned	released	unavailable
Haiku 4.5	imcs21	calibration	10274689	symptom_253	10274689	0.004087	2.161040499806404	not_mentioned		not_mentioned	correct	ok	not_mentioned	released	unavailable
Haiku 4.5	imcs21	calibration	10274689	symptom_254	10274689	0.004087	2.161040499806404	not_mentioned		not_mentioned	correct	ok	not_mentioned	released	unavailable
Haiku 4.5	imcs21	calibration	10274689	symptom_255	10274689	0.004087	2.161040499806404	not_mentioned		not_mentioned	correct	ok	not_mentioned	released	unavailable
Haiku 4.5	imcs21	calibration	10274689	symptom_256	10274689	0.004087	2.161040499806404	not_mentioned		not_mentioned	correct	ok	not_mentioned	released	unavailable
Haiku 4.5	imcs21	calibration	10274689	symptom_257	10274689	0.004087	2.161040499806404	not_mentioned		not_mentioned	correct	ok	not_mentioned	released	unavailable
Haiku 4.5	imcs21	calibration	10274689	symptom_258	10274689	0.004087	2.161040499806404	not_mentioned		not_mentioned	correct	ok	not_mentioned	released	unavailable
Haiku 4.5	imcs21	calibration	10274689	symptom_259	10274689	0.004087	2.161040499806404	not_mentioned		not_mentioned	correct	ok	not_mentioned	released	unavailable
Haiku 4.5	imcs21	calibration	10274689	symptom_260	10274689	0.004087	2.161040499806404	not_mentioned		not_mentioned	correct	ok	not_mentioned	released	unavailable
Haiku 4.5	imcs21	calibration	10274689	symptom_261	10274689	0.004087	2.161040499806404	not_mentioned		not_mentioned	correct	ok	not_mentioned	released	unavailable
Haiku 4.5	imcs21	calibration	10274689	symptom_262	10274689	0.004087	2.161040499806404	not_mentioned		not_mentioned	correct	ok	not_mentioned	released	unavailable
Haiku 4.5	imcs21	calibration	10274689	symptom_263	10274689	0.004087	2.161040499806404	not_mentioned		not_mentioned	correct	ok	not_mentioned	released	unavailable
Haiku 4.5	imcs21	calibration	10274689	symptom_264	10274689	0.004087	2.161040499806404	not_mentioned		not_mentioned	correct	ok	not_mentioned	released	unavailable
Haiku 4.5	imcs21	calibration	10274689	symptom_265	10274689	0.004087	2.161040499806404	not_mentioned		not_mentioned	correct	ok	not_mentioned	released	unavailable
Haiku 4.5	imcs21	calibration	10274689	symptom_266	10274689	0.004087	2.161040499806404	not_mentioned		not_mentioned	correct	ok	not_mentioned	released	unavailable
Haiku 4.5	imcs21	calibration	10274689	symptom_267	10274689	0.004087	2.161040499806404	not_mentioned		not_mentioned	correct	ok	not_mentioned	released	unavailable
Haiku 4.5	imcs21	calibration	10274689	symptom_268	10274689	0.004087	2.161040499806404	not_mentioned		not_mentioned	correct	ok	not_mentioned	released	unavailable
Haiku 4.5	imcs21	calibration	10274689	symptom_269	10274689	0.004087	2.161040499806404	not_mentioned		not_mentioned	correct	ok	not_mentioned	released	unavailable
Haiku 4.5	imcs21	calibration	10274689	symptom_270	10274689	0.004087	2.161040499806404	not_mentioned		not_mentioned	correct	ok	not_mentioned	released	unavailable
Haiku 4.5	imcs21	calibration	10274689	symptom_271	10274689	0.004087	2.161040499806404	not_mentioned		not_mentioned	correct	ok	not_mentioned	released	unavailable
Haiku 4.5	imcs21	calibration	10274689	symptom_272	10274689	0.004087	2.161040499806404	not_mentioned		not_mentioned	correct	ok	not_mentioned	released	unavailable
Haiku 4.5	imcs21	calibration	10274689	symptom_273	10274689	0.004087	2.161040499806404	not_mentioned		not_mentioned	correct	ok	not_mentioned	released	unavailable
Haiku 4.5	imcs21	calibration	10274689	symptom_274	10274689	0.004087	2.161040499806404	not_mentioned		not_mentioned	correct	ok	not_mentioned	released	unavailable
Haiku 4.5	imcs21	calibration	10274689	symptom_275	10274689	0.004087	2.161040499806404	not_mentioned		not_mentioned	correct	ok	not_mentioned	released	unavailable
Haiku 4.5	imcs21	calibration	10274689	symptom_276	10274689	0.004087	2.161040499806404	not_mentioned		not_mentioned	correct	ok	not_mentioned	released	unavailable
Haiku 4.5	imcs21	calibration	10274689	symptom_277	10274689	0.004087	2.161040499806404	not_mentioned		not_mentioned	correct	ok	not_mentioned	released	unavailable
Haiku 4.5	imcs21	calibration	10274689	symptom_278	10274689	0.004087	2.161040499806404	not_mentioned		not_mentioned	correct	ok	not_mentioned	released	unavailable
Haiku 4.5	imcs21	calibration	10274689	symptom_279	10274689	0.004087	2.161040499806404	not_mentioned		not_mentioned	correct	ok	not_mentioned	released	unavailable
Haiku 4.5	imcs21	calibration	10274689	symptom_280	10274689	0.004087	2.161040499806404	not_mentioned		not_mentioned	correct	ok	not_mentioned	released	unavailable
Haiku 4.5	imcs21	calibration	10274689	symptom_281	10274689	0.004087	2.161040499806404	not_mentioned		not_mentioned	correct	ok	not_mentioned	released	unavailable
Haiku 4.5	imcs21	calibration	10274689	symptom_282	10274689	0.004087	2.161040499806404	not_mentioned		not_mentioned	correct	ok	not_mentioned	released	unavailable
Haiku 4.5	imcs21	calibration	10274689	symptom_283	10274689	0.004087	2.161040499806404	not_mentioned		not_mentioned	correct	ok	not_mentioned	released	unavailable
Haiku 4.5	imcs21	calibration	10274689	symptom_284	10274689	0.004087	2.161040499806404	not_mentioned		not_mentioned	correct	ok	not_mentioned	released	unavailable
Haiku 4.5	imcs21	calibration	10274689	symptom_285	10274689	0.004087	2.161040499806404	not_mentioned		not_mentioned	correct	ok	not_mentioned	released	unavailable
Haiku 4.5	imcs21	calibration	10274689	symptom_286	10274689	0.004087	2.161040499806404	not_mentioned		not_mentioned	correct	ok	not_mentioned	released	unavailable
Haiku 4.5	imcs21	calibration	10274689	symptom_287	10274689	0.004087	2.161040499806404	not_mentioned		not_mentioned	correct	ok	not_mentioned	released	unavailable
Haiku 4.5	imcs21	calibration	10274689	symptom_288	10274689	0.004087	2.161040499806404	not_mentioned		not_mentioned	correct	ok	not_mentioned	released	unavailable
Haiku 4.5	imcs21	calibration	10274689	symptom_289	10274689	0.004087	2.161040499806404	not_mentioned		not_mentioned	correct	ok	not_mentioned	released	unavailable
Haiku 4.5	imcs21	calibration	10274689	symptom_290	10274689	0.004087	2.161040499806404	not_mentioned		not_mentioned	correct	ok	not_mentioned	released	unavailable
Haiku 4.5	imcs21	calibration	10274689	symptom_291	10274689	0.004087	2.161040499806404	not_mentioned		not_mentioned	correct	ok	not_mentioned	released	unavailable
Haiku 4.5	imcs21	calibration	10274689	symptom_292	10274689	0.004087	2.161040499806404	not_mentioned		not_mentioned	correct	ok	not_mentioned	released	unavailable
Haiku 4.5	imcs21	calibration	10274689	symptom_293	10274689	0.004087	2.161040499806404	not_mentioned		not_mentioned	correct	ok	not_mentioned	released	unavailable
Haiku 4.5	imcs21	calibration	10274689	symptom_294	10274689	0.004087	2.161040499806404	not_mentioned		not_mentioned	correct	ok	not_mentioned	released	unavailable
Haiku 4.5	imcs21	calibration	10274689	symptom_295	10274689	0.004087	2.161040499806404	not_mentioned		not_mentioned	correct	ok	not_mentioned	released	unavailable
Haiku 4.5	imcs21	calibration	10274689	symptom_296	10274689	0.004087	2.161040499806404	not_mentioned		not_mentioned	correct	ok	not_mentioned	released	unavailable
Haiku 4.5	imcs21	calibration	10274689	symptom_297	10274689	0.004087	2.161040499806404	not_mentioned		not_mentioned	correct	ok	not_mentioned	released	unavailable
Haiku 4.5	imcs21	calibration	10274689	symptom_298	10274689	0.004087	2.161040499806404	not_mentioned		not_mentioned	correct	ok	not_mentioned	released	unavailable
Haiku 4.5	imcs21	calibration	10274689	symptom_299	10274689	0.004087	2.161040499806404	not_mentioned		not_mentioned	correct	ok	not_mentioned	released	unavailable
Haiku 4.5	imcs21	calibration	10274689	symptom_300	10274689	0.004087	2.161040499806404	not_mentioned		not_mentioned	correct	ok	not_mentioned	released	unavailable
Haiku 4.5	imcs21	calibration	10274689	symptom_301	10274689	0.004087	2.161040499806404	not_mentioned		not_mentioned	correct	ok	not_mentioned	released	unavailable
Haiku 4.5	imcs21	calibration	10274689	symptom_302	10274689	0.004087	2.161040499806404	not_mentioned		not_mentioned	correct	ok	not_mentioned	released	unavailable
Haiku 4.5	imcs21	calibration	10274689	symptom_303	10274689	0.004087	2.161040499806404	not_mentioned		not_mentioned	correct	ok	not_mentioned	released	unavailable
Haiku 4.5	imcs21	calibration	10274689	symptom_304	10274689	0.004087	2.161040499806404	not_mentioned		not_mentioned	correct	ok	not_mentioned	released	unavailable
Haiku 4.5	imcs21	calibration	10274689	symptom_305	10274689	0.004087	2.161040499806404	not_mentioned		not_mentioned	correct	ok	not_mentioned	released	unavailable
Haiku 4.5	imcs21	calibration	10274689	symptom_306	10274689	0.004087	2.161040499806404	not_mentioned		not_mentioned	correct	ok	not_mentioned	released	unavailable
Haiku 4.5	imcs21	calibration	10274689	symptom_307	10274689	0.004087	2.161040499806404	not_mentioned		not_mentioned	correct	ok	not_mentioned	released	unavailable
Haiku 4.5	imcs21	calibration	10274689	symptom_308	10274689	0.004087	2.161040499806404	not_mentioned		not_mentioned	correct	ok	not_mentioned	released	unavailable
Haiku 4.5	imcs21	calibration	10274689	symptom_309	10274689	0.004087	2.161040499806404	not_mentioned		not_mentioned	correct	ok	not_mentioned	released	unavailable
Haiku 4.5	imcs21	calibration	10274689	symptom_310	10274689	0.004087	2.161040499806404	not_mentioned		not_mentioned	correct	ok	not_mentioned	released	unavailable
Haiku 4.5	imcs21	calibration	10274689	symptom_311	10274689	0.004087	2.161040499806404	not_mentioned		not_mentioned	correct	ok	not_mentioned	released	unavailable
Haiku 4.5	imcs21	calibration	10274689	symptom_312	10274689	0.004087	2.161040499806404	not_mentioned		not_mentioned	correct	ok	not_mentioned	released	unavailable
Haiku 4.5	imcs21	calibration	10274689	symptom_313	10274689	0.004087	2.161040499806404	not_mentioned		not_mentioned	correct	ok	not_mentioned	released	unavailable
Haiku 4.5	imcs21	calibration	10274689	symptom_314	10274689	0.004087	2.161040499806404	not_mentioned		not_mentioned	correct	ok	not_mentioned	released	unavailable
Haiku 4.5	imcs21	calibration	10274689	symptom_315	10274689	0.004087	2.161040499806404	not_mentioned		not_mentioned	correct	ok	not_mentioned	released	unavailable
Haiku 4.5	imcs21	calibration	10274689	symptom_316	10274689	0.004087	2.161040499806404	not_mentioned		not_mentioned	correct	ok	not_mentioned	released	unavailable
Haiku 4.5	imcs21	calibration	10274689	symptom_317	10274689	0.004087	2.161040499806404	not_mentioned		not_mentioned	correct	ok	not_mentioned	released	unavailable
Haiku 4.5	imcs21	calibration	10274689	symptom_318	10274689	0.004087	2.161040499806404	not_mentioned		not_mentioned	correct	ok	not_mentioned	released	unavailable
Haiku 4.5	imcs21	calibration	10274689	symptom_319	10274689	0.004087	2.161040499806404	not_mentioned		not_mentioned	correct	ok	not_mentioned	released	unavailable
Haiku 4.5	imcs21	calibration	10274689	symptom_320	10274689	0.004087	2.161040499806404	not_mentioned		not_mentioned	correct	ok	not_mentioned	released	unavailable
Haiku 4.5	imcs21	calibration	10274689	symptom_321	10274689	0.004087	2.161040499806404	not_mentioned		not_mentioned	correct	ok	not_mentioned	released	unavailable
Haiku 4.5	imcs21	calibration	10274689	symptom_322	10274689	0.004087	2.161040499806404	not_mentioned		not_mentioned	correct	ok	not_mentioned	released	unavailable
Haiku 4.5	imcs21	calibration	10274689	symptom_323	10274689	0.004087	2.161040499806404	not_mentioned		not_mentioned	correct	ok	not_mentioned	released	unavailable
Haiku 4.5	imcs21	calibration	10274689	symptom_324	10274689	0.004087	2.161040499806404	not_mentioned		not_mentioned	correct	ok	not_mentioned	released	unavailable
Haiku 4.5	imcs21	calibration	10274689	symptom_325	10274689	0.004087	2.161040499806404	not_mentioned		not_mentioned	correct	ok	not_mentioned	released	unavailable
Haiku 4.5	imcs21	calibration	10274689	symptom_326	10274689	0.004087	2.161040499806404	not_mentioned		not_mentioned	correct	ok	not_mentioned	released	unavailable
Haiku 4.5	imcs21	calibration	10274689	symptom_327	10274689	0.004087	2.161040499806404	not_mentioned		not_mentioned	correct	ok	not_mentioned	released	unavailable
Haiku 4.5	imcs21	calibration	10274689	symptom_328	10274689	0.004087	2.161040499806404	not_mentioned		not_mentioned	correct	ok	not_mentioned	released	unavailable
Haiku 4.5	imcs21	calibration	10274689	symptom_329	10274689	0.004087	2.161040499806404	not_mentioned		not_mentioned	correct	ok	not_mentioned	released	unavailable
Haiku 4.5	imcs21	calibration	10274689	symptom_330	10274689	0.004087	2.161040499806404	not_mentioned		not_mentioned	correct	ok	not_mentioned	released	unavailable
Haiku 4.5	imcs21	calibration	10274714	symptom_000	10274714	0.003973	1.854483875213191	not_mentioned		not_mentioned	correct	ok	not_mentioned	released	unavailable
Haiku 4.5	imcs21	calibration	10274714	symptom_001	10274714	0.003973	1.854483875213191	not_mentioned		not_mentioned	correct	ok	not_mentioned	released	unavailable
Haiku 4.5	imcs21	calibration	10274714	symptom_002	10274714	0.003973	1.854483875213191	not_mentioned		not_mentioned	correct	ok	not_mentioned	released	unavailable
Haiku 4.5	imcs21	calibration	10274714	symptom_003	10274714	0.003973	1.854483875213191	not_mentioned		not_mentioned	correct	ok	not_mentioned	released	unavailable
Haiku 4.5	imcs21	calibration	10274714	symptom_004	10274714	0.003973	1.854483875213191	not_mentioned		not_mentioned	correct	ok	not_mentioned	released	unavailable
Haiku 4.5	imcs21	calibration	10274714	symptom_005	10274714	0.003973	1.854483875213191	not_mentioned		not_mentioned	correct	ok	not_mentioned	released	unavailable
Haiku 4.5	imcs21	calibration	10274714	symptom_006	10274714	0.003973	1.854483875213191	not_mentioned		negative	incorrect	ok	negative	released	unavailable
Haiku 4.5	imcs21	calibration	10274714	symptom_007	10274714	0.003973	1.854483875213191	not_mentioned		not_mentioned	correct	ok	not_mentioned	released	unavailable
Haiku 4.5	imcs21	calibration	10274714	symptom_008	10274714	0.003973	1.854483875213191	uncertain	0.75	negative	incorrect	ok	negative	released	reported_percentage
Haiku 4.5	imcs21	calibration	10274714	symptom_009	10274714	0.003973	1.854483875213191	not_mentioned		not_mentioned	correct	ok	not_mentioned	released	unavailable
Haiku 4.5	imcs21	calibration	10274714	symptom_010	10274714	0.003973	1.854483875213191	not_mentioned		not_mentioned	correct	ok	not_mentioned	released	unavailable
Haiku 4.5	imcs21	calibration	10274714	symptom_011	10274714	0.003973	1.854483875213191	not_mentioned		not_mentioned	correct	ok	not_mentioned	released	unavailable
Haiku 4.5	imcs21	calibration	10274714	symptom_012	10274714	0.003973	1.854483875213191	not_mentioned		not_mentioned	correct	ok	not_mentioned	released	unavailable
Haiku 4.5	imcs21	calibration	10274714	symptom_013	10274714	0.003973	1.854483875213191	not_mentioned		not_mentioned	correct	ok	not_mentioned	released	unavailable
Haiku 4.5	imcs21	calibration	10274714	symptom_014	10274714	0.003973	1.854483875213191	not_mentioned		not_mentioned	correct	ok	not_mentioned	released	unavailable
Haiku 4.5	imcs21	calibration	10274714	symptom_015	10274714	0.003973	1.854483875213191	not_mentioned		not_mentioned	correct	ok	not_mentioned	released	unavailable
Haiku 4.5	imcs21	calibration	10274714	symptom_016	10274714	0.003973	1.854483875213191	not_mentioned		not_mentioned	correct	ok	not_mentioned	released	unavailable
Haiku 4.5	imcs21	calibration	10274714	symptom_017	10274714	0.003973	1.854483875213191	not_mentioned		not_mentioned	correct	ok	not_mentioned	released	unavailable
Haiku 4.5	imcs21	calibration	10274714	symptom_018	10274714	0.003973	1.854483875213191	not_mentioned		not_mentioned	correct	ok	not_mentioned	released	unavailable
Haiku 4.5	imcs21	calibration	10274714	symptom_019	10274714	0.003973	1.854483875213191	not_mentioned		not_mentioned	correct	ok	not_mentioned	released	unavailable
Haiku 4.5	imcs21	calibration	10274714	symptom_020	10274714	0.003973	1.854483875213191	not_mentioned		not_mentioned	correct	ok	not_mentioned	released	unavailable
Haiku 4.5	imcs21	calibration	10274714	symptom_021	10274714	0.003973	1.854483875213191	not_mentioned		not_mentioned	correct	ok	not_mentioned	released	unavailable
Haiku 4.5	imcs21	calibration	10274714	symptom_022	10274714	0.003973	1.854483875213191	not_mentioned		not_mentioned	correct	ok	not_mentioned	released	unavailable
Haiku 4.5	imcs21	calibration	10274714	symptom_023	10274714	0.003973	1.854483875213191	not_mentioned		not_mentioned	correct	ok	not_mentioned	released	unavailable
Haiku 4.5	imcs21	calibration	10274714	symptom_024	10274714	0.003973	1.854483875213191	not_mentioned		not_mentioned	correct	ok	not_mentioned	released	unavailable
Haiku 4.5	imcs21	calibration	10274714	symptom_025	10274714	0.003973	1.854483875213191	not_mentioned		not_mentioned	correct	ok	not_mentioned	released	unavailable
Haiku 4.5	imcs21	calibration	10274714	symptom_026	10274714	0.003973	1.854483875213191	not_mentioned		not_mentioned	correct	ok	not_mentioned	released	unavailable
Haiku 4.5	imcs21	calibration	10274714	symptom_027	10274714	0.003973	1.854483875213191	not_mentioned		not_mentioned	correct	ok	not_mentioned	released	unavailable
Haiku 4.5	imcs21	calibration	10274714	symptom_028	10274714	0.003973	1.854483875213191	not_mentioned		not_mentioned	correct	ok	not_mentioned	released	unavailable
Haiku 4.5	imcs21	calibration	10274714	symptom_029	10274714	0.003973	1.854483875213191	positive	0.95	positive	correct	ok	positive	released	reported_percentage
Haiku 4.5	imcs21	calibration	10274714	symptom_030	10274714	0.003973	1.854483875213191	not_mentioned		not_mentioned	correct	ok	not_mentioned	released	unavailable
Haiku 4.5	imcs21	calibration	10274714	symptom_031	10274714	0.003973	1.854483875213191	not_mentioned		not_mentioned	correct	ok	not_mentioned	released	unavailable
Haiku 4.5	imcs21	calibration	10274714	symptom_032	10274714	0.003973	1.854483875213191	not_mentioned		not_mentioned	correct	ok	not_mentioned	released	unavailable
Haiku 4.5	imcs21	calibration	10274714	symptom_033	10274714	0.003973	1.854483875213191	not_mentioned		not_mentioned	correct	ok	not_mentioned	released	unavailable
Haiku 4.5	imcs21	calibration	10274714	symptom_034	10274714	0.003973	1.854483875213191	not_mentioned		not_mentioned	correct	ok	not_mentioned	released	unavailable
Haiku 4.5	imcs21	calibration	10274714	symptom_035	10274714	0.003973	1.854483875213191	not_mentioned		not_mentioned	correct	ok	not_mentioned	released	unavailable
Haiku 4.5	imcs21	calibration	10274714	symptom_036	10274714	0.003973	1.854483875213191	not_mentioned		not_mentioned	correct	ok	not_mentioned	released	unavailable
Haiku 4.5	imcs21	calibration	10274714	symptom_037	10274714	0.003973	1.854483875213191	not_mentioned		not_mentioned	correct	ok	not_mentioned	released	unavailable
Haiku 4.5	imcs21	calibration	10274714	symptom_038	10274714	0.003973	1.854483875213191	not_mentioned		not_mentioned	correct	ok	not_mentioned	released	unavailable
Haiku 4.5	imcs21	calibration	10274714	symptom_039	10274714	0.003973	1.854483875213191	not_mentioned		not_mentioned	correct	ok	not_mentioned	released	unavailable
Haiku 4.5	imcs21	calibration	10274714	symptom_040	10274714	0.003973	1.854483875213191	not_mentioned		not_mentioned	correct	ok	not_mentioned	released	unavailable
Haiku 4.5	imcs21	calibration	10274714	symptom_041	10274714	0.003973	1.854483875213191	positive	0.88	not_mentioned	incorrect	ok	not_mentioned	released	reported_percentage
Haiku 4.5	imcs21	calibration	10274714	symptom_042	10274714	0.003973	1.854483875213191	not_mentioned		not_mentioned	correct	ok	not_mentioned	released	unavailable
Haiku 4.5	imcs21	calibration	10274714	symptom_043	10274714	0.003973	1.854483875213191	not_mentioned		not_mentioned	correct	ok	not_mentioned	released	unavailable
Haiku 4.5	imcs21	calibration	10274714	symptom_044	10274714	0.003973	1.854483875213191	not_mentioned		not_mentioned	correct	ok	not_mentioned	released	unavailable
Haiku 4.5	imcs21	calibration	10274714	symptom_045	10274714	0.003973	1.854483875213191	not_mentioned		not_mentioned	correct	ok	not_mentioned	released	unavailable
Haiku 4.5	imcs21	calibration	10274714	symptom_046	10274714	0.003973	1.854483875213191	not_mentioned		not_mentioned	correct	ok	not_mentioned	released	unavailable
Haiku 4.5	imcs21	calibration	10274714	symptom_047	10274714	0.003973	1.854483875213191	not_mentioned		not_mentioned	correct	ok	not_mentioned	released	unavailable
Haiku 4.5	imcs21	calibration	10274714	symptom_048	10274714	0.003973	1.854483875213191	not_mentioned		not_mentioned	correct	ok	not_mentioned	released	unavailable
Haiku 4.5	imcs21	calibration	10274714	symptom_049	10274714	0.003973	1.854483875213191	not_mentioned		not_mentioned	correct	ok	not_mentioned	released	unavailable
Haiku 4.5	imcs21	calibration	10274714	symptom_050	10274714	0.003973	1.854483875213191	not_mentioned		not_mentioned	correct	ok	not_mentioned	released	unavailable
Haiku 4.5	imcs21	calibration	10274714	symptom_051	10274714	0.003973	1.854483875213191	not_mentioned		not_mentioned	correct	ok	not_mentioned	released	unavailable
Haiku 4.5	imcs21	calibration	10274714	symptom_052	10274714	0.003973	1.854483875213191	not_mentioned		not_mentioned	correct	ok	not_mentioned	released	unavailable
Haiku 4.5	imcs21	calibration	10274714	symptom_053	10274714	0.003973	1.854483875213191	not_mentioned		not_mentioned	correct	ok	not_mentioned	released	unavailable
Haiku 4.5	imcs21	calibration	10274714	symptom_054	10274714	0.003973	1.854483875213191	not_mentioned		not_mentioned	correct	ok	not_mentioned	released	unavailable
Haiku 4.5	imcs21	calibration	10274714	symptom_055	10274714	0.003973	1.854483875213191	not_mentioned		not_mentioned	correct	ok	not_mentioned	released	unavailable
Haiku 4.5	imcs21	calibration	10274714	symptom_056	10274714	0.003973	1.854483875213191	negative	0.92	uncertain	incorrect	ok	uncertain	released	reported_percentage
Haiku 4.5	imcs21	calibration	10274714	symptom_057	10274714	0.003973	1.854483875213191	not_mentioned		not_mentioned	correct	ok	not_mentioned	released	unavailable
Haiku 4.5	imcs21	calibration	10274714	symptom_058	10274714	0.003973	1.854483875213191	not_mentioned		not_mentioned	correct	ok	not_mentioned	released	unavailable
Haiku 4.5	imcs21	calibration	10274714	symptom_059	10274714	0.003973	1.854483875213191	not_mentioned		not_mentioned	correct	ok	not_mentioned	released	unavailable
Haiku 4.5	imcs21	calibration	10274714	symptom_060	10274714	0.003973	1.854483875213191	not_mentioned		not_mentioned	correct	ok	not_mentioned	released	unavailable
Haiku 4.5	imcs21	calibration	10274714	symptom_061	10274714	0.003973	1.854483875213191	not_mentioned		not_mentioned	correct	ok	not_mentioned	released	unavailable
Haiku 4.5	imcs21	calibration	10274714	symptom_062	10274714	0.003973	1.854483875213191	not_mentioned		not_mentioned	correct	ok	not_mentioned	released	unavailable
Haiku 4.5	imcs21	calibration	10274714	symptom_063	10274714	0.003973	1.854483875213191	not_mentioned		not_mentioned	correct	ok	not_mentioned	released	unavailable
Haiku 4.5	imcs21	calibration	10274714	symptom_064	10274714	0.003973	1.854483875213191	not_mentioned		not_mentioned	correct	ok	not_mentioned	released	unavailable
Haiku 4.5	imcs21	calibration	10274714	symptom_065	10274714	0.003973	1.854483875213191	not_mentioned		not_mentioned	correct	ok	not_mentioned	released	unavailable
Haiku 4.5	imcs21	calibration	10274714	symptom_066	10274714	0.003973	1.854483875213191	not_mentioned		not_mentioned	correct	ok	not_mentioned	released	unavailable
Haiku 4.5	imcs21	calibration	10274714	symptom_067	10274714	0.003973	1.854483875213191	not_mentioned		not_mentioned	correct	ok	not_mentioned	released	unavailable
Haiku 4.5	imcs21	calibration	10274714	symptom_068	10274714	0.003973	1.854483875213191	not_mentioned		not_mentioned	correct	ok	not_mentioned	released	unavailable
Haiku 4.5	imcs21	calibration	10274714	symptom_069	10274714	0.003973	1.854483875213191	not_mentioned		not_mentioned	correct	ok	not_mentioned	released	unavailable
Haiku 4.5	imcs21	calibration	10274714	symptom_070	10274714	0.003973	1.854483875213191	not_mentioned		not_mentioned	correct	ok	not_mentioned	released	unavailable
Haiku 4.5	imcs21	calibration	10274714	symptom_071	10274714	0.003973	1.854483875213191	not_mentioned		not_mentioned	correct	ok	not_mentioned	released	unavailable
Haiku 4.5	imcs21	calibration	10274714	symptom_072	10274714	0.003973	1.854483875213191	not_mentioned		not_mentioned	correct	ok	not_mentioned	released	unavailable
Haiku 4.5	imcs21	calibration	10274714	symptom_073	10274714	0.003973	1.854483875213191	not_mentioned		not_mentioned	correct	ok	not_mentioned	released	unavailable
Haiku 4.5	imcs21	calibration	10274714	symptom_074	10274714	0.003973	1.854483875213191	not_mentioned		not_mentioned	correct	ok	not_mentioned	released	unavailable
Haiku 4.5	imcs21	calibration	10274714	symptom_075	10274714	0.003973	1.854483875213191	not_mentioned		not_mentioned	correct	ok	not_mentioned	released	unavailable
Haiku 4.5	imcs21	calibration	10274714	symptom_076	10274714	0.003973	1.854483875213191	not_mentioned		not_mentioned	correct	ok	not_mentioned	released	unavailable
Haiku 4.5	imcs21	calibration	10274714	symptom_077	10274714	0.003973	1.854483875213191	not_mentioned		not_mentioned	correct	ok	not_mentioned	released	unavailable
Haiku 4.5	imcs21	calibration	10274714	symptom_078	10274714	0.003973	1.854483875213191	not_mentioned		not_mentioned	correct	ok	not_mentioned	released	unavailable
Haiku 4.5	imcs21	calibration	10274714	symptom_079	10274714	0.003973	1.854483875213191	not_mentioned		not_mentioned	correct	ok	not_mentioned	released	unavailable
Haiku 4.5	imcs21	calibration	10274714	symptom_080	10274714	0.003973	1.854483875213191	not_mentioned		not_mentioned	correct	ok	not_mentioned	released	unavailable
Haiku 4.5	imcs21	calibration	10274714	symptom_081	10274714	0.003973	1.854483875213191	not_mentioned		not_mentioned	correct	ok	not_mentioned	released	unavailable
Haiku 4.5	imcs21	calibration	10274714	symptom_082	10274714	0.003973	1.854483875213191	not_mentioned		not_mentioned	correct	ok	not_mentioned	released	unavailable
Haiku 4.5	imcs21	calibration	10274714	symptom_083	10274714	0.003973	1.854483875213191	not_mentioned		not_mentioned	correct	ok	not_mentioned	released	unavailable
Haiku 4.5	imcs21	calibration	10274714	symptom_084	10274714	0.003973	1.854483875213191	not_mentioned		not_mentioned	correct	ok	not_mentioned	released	unavailable
Haiku 4.5	imcs21	calibration	10274714	symptom_085	10274714	0.003973	1.854483875213191	not_mentioned		not_mentioned	correct	ok	not_mentioned	released	unavailable
Haiku 4.5	imcs21	calibration	10274714	symptom_086	10274714	0.003973	1.854483875213191	not_mentioned		not_mentioned	correct	ok	not_mentioned	released	unavailable
Haiku 4.5	imcs21	calibration	10274714	symptom_087	10274714	0.003973	1.854483875213191	not_mentioned		not_mentioned	correct	ok	not_mentioned	released	unavailable
Haiku 4.5	imcs21	calibration	10274714	symptom_088	10274714	0.003973	1.854483875213191	not_mentioned		not_mentioned	correct	ok	not_mentioned	released	unavailable
Haiku 4.5	imcs21	calibration	10274714	symptom_089	10274714	0.003973	1.854483875213191	not_mentioned		not_mentioned	correct	ok	not_mentioned	released	unavailable
Haiku 4.5	imcs21	calibration	10274714	symptom_090	10274714	0.003973	1.854483875213191	not_mentioned		not_mentioned	correct	ok	not_mentioned	released	unavailable
Haiku 4.5	imcs21	calibration	10274714	symptom_091	10274714	0.003973	1.854483875213191	not_mentioned		not_mentioned	correct	ok	not_mentioned	released	unavailable
Haiku 4.5	imcs21	calibration	10274714	symptom_092	10274714	0.003973	1.854483875213191	not_mentioned		not_mentioned	correct	ok	not_mentioned	released	unavailable
Haiku 4.5	imcs21	calibration	10274714	symptom_093	10274714	0.003973	1.854483875213191	not_mentioned		not_mentioned	correct	ok	not_mentioned	released	unavailable
Haiku 4.5	imcs21	calibration	10274714	symptom_094	10274714	0.003973	1.854483875213191	not_mentioned		not_mentioned	correct	ok	not_mentioned	released	unavailable
Haiku 4.5	imcs21	calibration	10274714	symptom_095	10274714	0.003973	1.854483875213191	not_mentioned		not_mentioned	correct	ok	not_mentioned	released	unavailable
Haiku 4.5	imcs21	calibration	10274714	symptom_096	10274714	0.003973	1.854483875213191	not_mentioned		not_mentioned	correct	ok	not_mentioned	released	unavailable
Haiku 4.5	imcs21	calibration	10274714	symptom_097	10274714	0.003973	1.854483875213191	not_mentioned		not_mentioned	correct	ok	not_mentioned	released	unavailable
Haiku 4.5	imcs21	calibration	10274714	symptom_098	10274714	0.003973	1.854483875213191	not_mentioned		not_mentioned	correct	ok	not_mentioned	released	unavailable
Haiku 4.5	imcs21	calibration	10274714	symptom_099	10274714	0.003973	1.854483875213191	not_mentioned		not_mentioned	correct	ok	not_mentioned	released	unavailable
Haiku 4.5	imcs21	calibration	10274714	symptom_100	10274714	0.003973	1.854483875213191	not_mentioned		not_mentioned	correct	ok	not_mentioned	released	unavailable
Haiku 4.5	imcs21	calibration	10274714	symptom_101	10274714	0.003973	1.854483875213191	not_mentioned		not_mentioned	correct	ok	not_mentioned	released	unavailable
Haiku 4.5	imcs21	calibration	10274714	symptom_102	10274714	0.003973	1.854483875213191	not_mentioned		not_mentioned	correct	ok	not_mentioned	released	unavailable
Haiku 4.5	imcs21	calibration	10274714	symptom_103	10274714	0.003973	1.854483875213191	not_mentioned		not_mentioned	correct	ok	not_mentioned	released	unavailable
Haiku 4.5	imcs21	calibration	10274714	symptom_104	10274714	0.003973	1.854483875213191	negative	0.85	not_mentioned	incorrect	ok	not_mentioned	released	reported_percentage
Haiku 4.5	imcs21	calibration	10274714	symptom_105	10274714	0.003973	1.854483875213191	not_mentioned		not_mentioned	correct	ok	not_mentioned	released	unavailable
Haiku 4.5	imcs21	calibration	10274714	symptom_106	10274714	0.003973	1.854483875213191	not_mentioned		not_mentioned	correct	ok	not_mentioned	released	unavailable
Haiku 4.5	imcs21	calibration	10274714	symptom_107	10274714	0.003973	1.854483875213191	not_mentioned		not_mentioned	correct	ok	not_mentioned	released	unavailable
Haiku 4.5	imcs21	calibration	10274714	symptom_108	10274714	0.003973	1.854483875213191	not_mentioned		not_mentioned	correct	ok	not_mentioned	released	unavailable
Haiku 4.5	imcs21	calibration	10274714	symptom_109	10274714	0.003973	1.854483875213191	not_mentioned		not_mentioned	correct	ok	not_mentioned	released	unavailable
Haiku 4.5	imcs21	calibration	10274714	symptom_110	10274714	0.003973	1.854483875213191	not_mentioned		not_mentioned	correct	ok	not_mentioned	released	unavailable
Haiku 4.5	imcs21	calibration	10274714	symptom_111	10274714	0.003973	1.854483875213191	not_mentioned		not_mentioned	correct	ok	not_mentioned	released	unavailable
Haiku 4.5	imcs21	calibration	10274714	symptom_112	10274714	0.003973	1.854483875213191	not_mentioned		not_mentioned	correct	ok	not_mentioned	released	unavailable
Haiku 4.5	imcs21	calibration	10274714	symptom_113	10274714	0.003973	1.854483875213191	not_mentioned		not_mentioned	correct	ok	not_mentioned	released	unavailable
Haiku 4.5	imcs21	calibration	10274714	symptom_114	10274714	0.003973	1.854483875213191	not_mentioned		not_mentioned	correct	ok	not_mentioned	released	unavailable
Haiku 4.5	imcs21	calibration	10274714	symptom_115	10274714	0.003973	1.854483875213191	not_mentioned		not_mentioned	correct	ok	not_mentioned	released	unavailable
Haiku 4.5	imcs21	calibration	10274714	symptom_116	10274714	0.003973	1.854483875213191	not_mentioned		not_mentioned	correct	ok	not_mentioned	released	unavailable
Haiku 4.5	imcs21	calibration	10274714	symptom_117	10274714	0.003973	1.854483875213191	not_mentioned		not_mentioned	correct	ok	not_mentioned	released	unavailable
Haiku 4.5	imcs21	calibration	10274714	symptom_118	10274714	0.003973	1.854483875213191	not_mentioned		not_mentioned	correct	ok	not_mentioned	released	unavailable
Haiku 4.5	imcs21	calibration	10274714	symptom_119	10274714	0.003973	1.854483875213191	not_mentioned		not_mentioned	correct	ok	not_mentioned	released	unavailable
Haiku 4.5	imcs21	calibration	10274714	symptom_120	10274714	0.003973	1.854483875213191	not_mentioned		not_mentioned	correct	ok	not_mentioned	released	unavailable
Haiku 4.5	imcs21	calibration	10274714	symptom_121	10274714	0.003973	1.854483875213191	not_mentioned		not_mentioned	correct	ok	not_mentioned	released	unavailable
Haiku 4.5	imcs21	calibration	10274714	symptom_122	10274714	0.003973	1.854483875213191	not_mentioned		not_mentioned	correct	ok	not_mentioned	released	unavailable
Haiku 4.5	imcs21	calibration	10274714	symptom_123	10274714	0.003973	1.854483875213191	not_mentioned		not_mentioned	correct	ok	not_mentioned	released	unavailable
Haiku 4.5	imcs21	calibration	10274714	symptom_124	10274714	0.003973	1.854483875213191	not_mentioned		not_mentioned	correct	ok	not_mentioned	released	unavailable
Haiku 4.5	imcs21	calibration	10274714	symptom_125	10274714	0.003973	1.854483875213191	not_mentioned		not_mentioned	correct	ok	not_mentioned	released	unavailable
Haiku 4.5	imcs21	calibration	10274714	symptom_126	10274714	0.003973	1.854483875213191	not_mentioned		not_mentioned	correct	ok	not_mentioned	released	unavailable
Haiku 4.5	imcs21	calibration	10274714	symptom_127	10274714	0.003973	1.854483875213191	not_mentioned		not_mentioned	correct	ok	not_mentioned	released	unavailable
Haiku 4.5	imcs21	calibration	10274714	symptom_128	10274714	0.003973	1.854483875213191	not_mentioned		not_mentioned	correct	ok	not_mentioned	released	unavailable
Haiku 4.5	imcs21	calibration	10274714	symptom_129	10274714	0.003973	1.854483875213191	not_mentioned		not_mentioned	correct	ok	not_mentioned	released	unavailable
Haiku 4.5	imcs21	calibration	10274714	symptom_130	10274714	0.003973	1.854483875213191	not_mentioned		not_mentioned	correct	ok	not_mentioned	released	unavailable
Haiku 4.5	imcs21	calibration	10274714	symptom_131	10274714	0.003973	1.854483875213191	not_mentioned		not_mentioned	correct	ok	not_mentioned	released	unavailable
Haiku 4.5	imcs21	calibration	10274714	symptom_132	10274714	0.003973	1.854483875213191	not_mentioned		not_mentioned	correct	ok	not_mentioned	released	unavailable
Haiku 4.5	imcs21	calibration	10274714	symptom_133	10274714	0.003973	1.854483875213191	not_mentioned		not_mentioned	correct	ok	not_mentioned	released	unavailable
Haiku 4.5	imcs21	calibration	10274714	symptom_134	10274714	0.003973	1.854483875213191	not_mentioned		not_mentioned	correct	ok	not_mentioned	released	unavailable
Haiku 4.5	imcs21	calibration	10274714	symptom_135	10274714	0.003973	1.854483875213191	not_mentioned		not_mentioned	correct	ok	not_mentioned	released	unavailable
Haiku 4.5	imcs21	calibration	10274714	symptom_136	10274714	0.003973	1.854483875213191	not_mentioned		not_mentioned	correct	ok	not_mentioned	released	unavailable
Haiku 4.5	imcs21	calibration	10274714	symptom_137	10274714	0.003973	1.854483875213191	not_mentioned		not_mentioned	correct	ok	not_mentioned	released	unavailable
Haiku 4.5	imcs21	calibration	10274714	symptom_138	10274714	0.003973	1.854483875213191	not_mentioned		not_mentioned	correct	ok	not_mentioned	released	unavailable
Haiku 4.5	imcs21	calibration	10274714	symptom_139	10274714	0.003973	1.854483875213191	not_mentioned		not_mentioned	correct	ok	not_mentioned	released	unavailable
Haiku 4.5	imcs21	calibration	10274714	symptom_140	10274714	0.003973	1.854483875213191	not_mentioned		not_mentioned	correct	ok	not_mentioned	released	unavailable
Haiku 4.5	imcs21	calibration	10274714	symptom_141	10274714	0.003973	1.854483875213191	not_mentioned		not_mentioned	correct	ok	not_mentioned	released	unavailable
Haiku 4.5	imcs21	calibration	10274714	symptom_142	10274714	0.003973	1.854483875213191	not_mentioned		not_mentioned	correct	ok	not_mentioned	released	unavailable
Haiku 4.5	imcs21	calibration	10274714	symptom_143	10274714	0.003973	1.854483875213191	not_mentioned		not_mentioned	correct	ok	not_mentioned	released	unavailable
Haiku 4.5	imcs21	calibration	10274714	symptom_144	10274714	0.003973	1.854483875213191	not_mentioned		not_mentioned	correct	ok	not_mentioned	released	unavailable
Haiku 4.5	imcs21	calibration	10274714	symptom_145	10274714	0.003973	1.854483875213191	not_mentioned		not_mentioned	correct	ok	not_mentioned	released	unavailable
Haiku 4.5	imcs21	calibration	10274714	symptom_146	10274714	0.003973	1.854483875213191	not_mentioned		not_mentioned	correct	ok	not_mentioned	released	unavailable
Haiku 4.5	imcs21	calibration	10274714	symptom_147	10274714	0.003973	1.854483875213191	not_mentioned		not_mentioned	correct	ok	not_mentioned	released	unavailable
Haiku 4.5	imcs21	calibration	10274714	symptom_148	10274714	0.003973	1.854483875213191	not_mentioned		not_mentioned	correct	ok	not_mentioned	released	unavailable
Haiku 4.5	imcs21	calibration	10274714	symptom_149	10274714	0.003973	1.854483875213191	not_mentioned		not_mentioned	correct	ok	not_mentioned	released	unavailable
Haiku 4.5	imcs21	calibration	10274714	symptom_150	10274714	0.003973	1.854483875213191	not_mentioned		not_mentioned	correct	ok	not_mentioned	released	unavailable
Haiku 4.5	imcs21	calibration	10274714	symptom_151	10274714	0.003973	1.854483875213191	not_mentioned		not_mentioned	correct	ok	not_mentioned	released	unavailable
Haiku 4.5	imcs21	calibration	10274714	symptom_152	10274714	0.003973	1.854483875213191	not_mentioned		not_mentioned	correct	ok	not_mentioned	released	unavailable
Haiku 4.5	imcs21	calibration	10274714	symptom_153	10274714	0.003973	1.854483875213191	not_mentioned		not_mentioned	correct	ok	not_mentioned	released	unavailable
Haiku 4.5	imcs21	calibration	10274714	symptom_154	10274714	0.003973	1.854483875213191	not_mentioned		not_mentioned	correct	ok	not_mentioned	released	unavailable
Haiku 4.5	imcs21	calibration	10274714	symptom_155	10274714	0.003973	1.854483875213191	not_mentioned		not_mentioned	correct	ok	not_mentioned	released	unavailable
Haiku 4.5	imcs21	calibration	10274714	symptom_156	10274714	0.003973	1.854483875213191	not_mentioned		not_mentioned	correct	ok	not_mentioned	released	unavailable
Haiku 4.5	imcs21	calibration	10274714	symptom_157	10274714	0.003973	1.854483875213191	not_mentioned		not_mentioned	correct	ok	not_mentioned	released	unavailable
Haiku 4.5	imcs21	calibration	10274714	symptom_158	10274714	0.003973	1.854483875213191	not_mentioned		not_mentioned	correct	ok	not_mentioned	released	unavailable
Haiku 4.5	imcs21	calibration	10274714	symptom_159	10274714	0.003973	1.854483875213191	not_mentioned		not_mentioned	correct	ok	not_mentioned	released	unavailable
Haiku 4.5	imcs21	calibration	10274714	symptom_160	10274714	0.003973	1.854483875213191	not_mentioned		not_mentioned	correct	ok	not_mentioned	released	unavailable
Haiku 4.5	imcs21	calibration	10274714	symptom_161	10274714	0.003973	1.854483875213191	not_mentioned		not_mentioned	correct	ok	not_mentioned	released	unavailable
Haiku 4.5	imcs21	calibration	10274714	symptom_162	10274714	0.003973	1.854483875213191	not_mentioned		not_mentioned	correct	ok	not_mentioned	released	unavailable
Haiku 4.5	imcs21	calibration	10274714	symptom_163	10274714	0.003973	1.854483875213191	not_mentioned		not_mentioned	correct	ok	not_mentioned	released	unavailable
Haiku 4.5	imcs21	calibration	10274714	symptom_164	10274714	0.003973	1.854483875213191	not_mentioned		not_mentioned	correct	ok	not_mentioned	released	unavailable
Haiku 4.5	imcs21	calibration	10274714	symptom_165	10274714	0.003973	1.854483875213191	not_mentioned		not_mentioned	correct	ok	not_mentioned	released	unavailable
Haiku 4.5	imcs21	calibration	10274714	symptom_166	10274714	0.003973	1.854483875213191	not_mentioned		not_mentioned	correct	ok	not_mentioned	released	unavailable
Haiku 4.5	imcs21	calibration	10274714	symptom_167	10274714	0.003973	1.854483875213191	not_mentioned		not_mentioned	correct	ok	not_mentioned	released	unavailable
Haiku 4.5	imcs21	calibration	10274714	symptom_168	10274714	0.003973	1.854483875213191	not_mentioned		not_mentioned	correct	ok	not_mentioned	released	unavailable
Haiku 4.5	imcs21	calibration	10274714	symptom_169	10274714	0.003973	1.854483875213191	not_mentioned		not_mentioned	correct	ok	not_mentioned	released	unavailable
Haiku 4.5	imcs21	calibration	10274714	symptom_170	10274714	0.003973	1.854483875213191	not_mentioned		not_mentioned	correct	ok	not_mentioned	released	unavailable
Haiku 4.5	imcs21	calibration	10274714	symptom_171	10274714	0.003973	1.854483875213191	not_mentioned		not_mentioned	correct	ok	not_mentioned	released	unavailable
Haiku 4.5	imcs21	calibration	10274714	symptom_172	10274714	0.003973	1.854483875213191	not_mentioned		not_mentioned	correct	ok	not_mentioned	released	unavailable
Haiku 4.5	imcs21	calibration	10274714	symptom_173	10274714	0.003973	1.854483875213191	not_mentioned		not_mentioned	correct	ok	not_mentioned	released	unavailable
Haiku 4.5	imcs21	calibration	10274714	symptom_174	10274714	0.003973	1.854483875213191	not_mentioned		not_mentioned	correct	ok	not_mentioned	released	unavailable
Haiku 4.5	imcs21	calibration	10274714	symptom_175	10274714	0.003973	1.854483875213191	not_mentioned		not_mentioned	correct	ok	not_mentioned	released	unavailable
Haiku 4.5	imcs21	calibration	10274714	symptom_176	10274714	0.003973	1.854483875213191	not_mentioned		not_mentioned	correct	ok	not_mentioned	released	unavailable
Haiku 4.5	imcs21	calibration	10274714	symptom_177	10274714	0.003973	1.854483875213191	not_mentioned		not_mentioned	correct	ok	not_mentioned	released	unavailable
Haiku 4.5	imcs21	calibration	10274714	symptom_178	10274714	0.003973	1.854483875213191	not_mentioned		not_mentioned	correct	ok	not_mentioned	released	unavailable
Haiku 4.5	imcs21	calibration	10274714	symptom_179	10274714	0.003973	1.854483875213191	not_mentioned		not_mentioned	correct	ok	not_mentioned	released	unavailable
Haiku 4.5	imcs21	calibration	10274714	symptom_180	10274714	0.003973	1.854483875213191	not_mentioned		not_mentioned	correct	ok	not_mentioned	released	unavailable
Haiku 4.5	imcs21	calibration	10274714	symptom_181	10274714	0.003973	1.854483875213191	not_mentioned		not_mentioned	correct	ok	not_mentioned	released	unavailable
Haiku 4.5	imcs21	calibration	10274714	symptom_182	10274714	0.003973	1.854483875213191	not_mentioned		not_mentioned	correct	ok	not_mentioned	released	unavailable
Haiku 4.5	imcs21	calibration	10274714	symptom_183	10274714	0.003973	1.854483875213191	not_mentioned		not_mentioned	correct	ok	not_mentioned	released	unavailable
Haiku 4.5	imcs21	calibration	10274714	symptom_184	10274714	0.003973	1.854483875213191	not_mentioned		not_mentioned	correct	ok	not_mentioned	released	unavailable
Haiku 4.5	imcs21	calibration	10274714	symptom_185	10274714	0.003973	1.854483875213191	not_mentioned		not_mentioned	correct	ok	not_mentioned	released	unavailable
Haiku 4.5	imcs21	calibration	10274714	symptom_186	10274714	0.003973	1.854483875213191	not_mentioned		not_mentioned	correct	ok	not_mentioned	released	unavailable
Haiku 4.5	imcs21	calibration	10274714	symptom_187	10274714	0.003973	1.854483875213191	not_mentioned		not_mentioned	correct	ok	not_mentioned	released	unavailable
Haiku 4.5	imcs21	calibration	10274714	symptom_188	10274714	0.003973	1.854483875213191	not_mentioned		not_mentioned	correct	ok	not_mentioned	released	unavailable
Haiku 4.5	imcs21	calibration	10274714	symptom_189	10274714	0.003973	1.854483875213191	not_mentioned		not_mentioned	correct	ok	not_mentioned	released	unavailable
Haiku 4.5	imcs21	calibration	10274714	symptom_190	10274714	0.003973	1.854483875213191	not_mentioned		not_mentioned	correct	ok	not_mentioned	released	unavailable
Haiku 4.5	imcs21	calibration	10274714	symptom_191	10274714	0.003973	1.854483875213191	not_mentioned		not_mentioned	correct	ok	not_mentioned	released	unavailable
Haiku 4.5	imcs21	calibration	10274714	symptom_192	10274714	0.003973	1.854483875213191	not_mentioned		not_mentioned	correct	ok	not_mentioned	released	unavailable
Haiku 4.5	imcs21	calibration	10274714	symptom_193	10274714	0.003973	1.854483875213191	not_mentioned		not_mentioned	correct	ok	not_mentioned	released	unavailable
Haiku 4.5	imcs21	calibration	10274714	symptom_194	10274714	0.003973	1.854483875213191	not_mentioned		not_mentioned	correct	ok	not_mentioned	released	unavailable
Haiku 4.5	imcs21	calibration	10274714	symptom_195	10274714	0.003973	1.854483875213191	not_mentioned		not_mentioned	correct	ok	not_mentioned	released	unavailable
Haiku 4.5	imcs21	calibration	10274714	symptom_196	10274714	0.003973	1.854483875213191	not_mentioned		not_mentioned	correct	ok	not_mentioned	released	unavailable
Haiku 4.5	imcs21	calibration	10274714	symptom_197	10274714	0.003973	1.854483875213191	not_mentioned		not_mentioned	correct	ok	not_mentioned	released	unavailable
Haiku 4.5	imcs21	calibration	10274714	symptom_198	10274714	0.003973	1.854483875213191	not_mentioned		not_mentioned	correct	ok	not_mentioned	released	unavailable
Haiku 4.5	imcs21	calibration	10274714	symptom_199	10274714	0.003973	1.854483875213191	not_mentioned		not_mentioned	correct	ok	not_mentioned	released	unavailable
Haiku 4.5	imcs21	calibration	10274714	symptom_200	10274714	0.003973	1.854483875213191	not_mentioned		not_mentioned	correct	ok	not_mentioned	released	unavailable
Haiku 4.5	imcs21	calibration	10274714	symptom_201	10274714	0.003973	1.854483875213191	not_mentioned		not_mentioned	correct	ok	not_mentioned	released	unavailable
Haiku 4.5	imcs21	calibration	10274714	symptom_202	10274714	0.003973	1.854483875213191	not_mentioned		not_mentioned	correct	ok	not_mentioned	released	unavailable
Haiku 4.5	imcs21	calibration	10274714	symptom_203	10274714	0.003973	1.854483875213191	not_mentioned		not_mentioned	correct	ok	not_mentioned	released	unavailable
Haiku 4.5	imcs21	calibration	10274714	symptom_204	10274714	0.003973	1.854483875213191	not_mentioned		not_mentioned	correct	ok	not_mentioned	released	unavailable
Haiku 4.5	imcs21	calibration	10274714	symptom_205	10274714	0.003973	1.854483875213191	not_mentioned		not_mentioned	correct	ok	not_mentioned	released	unavailable
Haiku 4.5	imcs21	calibration	10274714	symptom_206	10274714	0.003973	1.854483875213191	not_mentioned		not_mentioned	correct	ok	not_mentioned	released	unavailable
Haiku 4.5	imcs21	calibration	10274714	symptom_207	10274714	0.003973	1.854483875213191	not_mentioned		not_mentioned	correct	ok	not_mentioned	released	unavailable
Haiku 4.5	imcs21	calibration	10274714	symptom_208	10274714	0.003973	1.854483875213191	not_mentioned		not_mentioned	correct	ok	not_mentioned	released	unavailable
Haiku 4.5	imcs21	calibration	10274714	symptom_209	10274714	0.003973	1.854483875213191	not_mentioned		not_mentioned	correct	ok	not_mentioned	released	unavailable
Haiku 4.5	imcs21	calibration	10274714	symptom_210	10274714	0.003973	1.854483875213191	not_mentioned		not_mentioned	correct	ok	not_mentioned	released	unavailable
Haiku 4.5	imcs21	calibration	10274714	symptom_211	10274714	0.003973	1.854483875213191	not_mentioned		not_mentioned	correct	ok	not_mentioned	released	unavailable
Haiku 4.5	imcs21	calibration	10274714	symptom_212	10274714	0.003973	1.854483875213191	not_mentioned		not_mentioned	correct	ok	not_mentioned	released	unavailable
Haiku 4.5	imcs21	calibration	10274714	symptom_213	10274714	0.003973	1.854483875213191	not_mentioned		not_mentioned	correct	ok	not_mentioned	released	unavailable
Haiku 4.5	imcs21	calibration	10274714	symptom_214	10274714	0.003973	1.854483875213191	not_mentioned		not_mentioned	correct	ok	not_mentioned	released	unavailable
Haiku 4.5	imcs21	calibration	10274714	symptom_215	10274714	0.003973	1.854483875213191	not_mentioned		not_mentioned	correct	ok	not_mentioned	released	unavailable
Haiku 4.5	imcs21	calibration	10274714	symptom_216	10274714	0.003973	1.854483875213191	not_mentioned		not_mentioned	correct	ok	not_mentioned	released	unavailable
Haiku 4.5	imcs21	calibration	10274714	symptom_217	10274714	0.003973	1.854483875213191	not_mentioned		not_mentioned	correct	ok	not_mentioned	released	unavailable
Haiku 4.5	imcs21	calibration	10274714	symptom_218	10274714	0.003973	1.854483875213191	not_mentioned		not_mentioned	correct	ok	not_mentioned	released	unavailable
Haiku 4.5	imcs21	calibration	10274714	symptom_219	10274714	0.003973	1.854483875213191	not_mentioned		not_mentioned	correct	ok	not_mentioned	released	unavailable
Haiku 4.5	imcs21	calibration	10274714	symptom_220	10274714	0.003973	1.854483875213191	not_mentioned		not_mentioned	correct	ok	not_mentioned	released	unavailable
Haiku 4.5	imcs21	calibration	10274714	symptom_221	10274714	0.003973	1.854483875213191	not_mentioned		not_mentioned	correct	ok	not_mentioned	released	unavailable
Haiku 4.5	imcs21	calibration	10274714	symptom_222	10274714	0.003973	1.854483875213191	not_mentioned		not_mentioned	correct	ok	not_mentioned	released	unavailable
Haiku 4.5	imcs21	calibration	10274714	symptom_223	10274714	0.003973	1.854483875213191	not_mentioned		not_mentioned	correct	ok	not_mentioned	released	unavailable
Haiku 4.5	imcs21	calibration	10274714	symptom_224	10274714	0.003973	1.854483875213191	not_mentioned		not_mentioned	correct	ok	not_mentioned	released	unavailable
Haiku 4.5	imcs21	calibration	10274714	symptom_225	10274714	0.003973	1.854483875213191	not_mentioned		not_mentioned	correct	ok	not_mentioned	released	unavailable
Haiku 4.5	imcs21	calibration	10274714	symptom_226	10274714	0.003973	1.854483875213191	not_mentioned		not_mentioned	correct	ok	not_mentioned	released	unavailable
Haiku 4.5	imcs21	calibration	10274714	symptom_227	10274714	0.003973	1.854483875213191	not_mentioned		not_mentioned	correct	ok	not_mentioned	released	unavailable
Haiku 4.5	imcs21	calibration	10274714	symptom_228	10274714	0.003973	1.854483875213191	not_mentioned		not_mentioned	correct	ok	not_mentioned	released	unavailable
Haiku 4.5	imcs21	calibration	10274714	symptom_229	10274714	0.003973	1.854483875213191	not_mentioned		not_mentioned	correct	ok	not_mentioned	released	unavailable
Haiku 4.5	imcs21	calibration	10274714	symptom_230	10274714	0.003973	1.854483875213191	not_mentioned		not_mentioned	correct	ok	not_mentioned	released	unavailable
Haiku 4.5	imcs21	calibration	10274714	symptom_231	10274714	0.003973	1.854483875213191	not_mentioned		not_mentioned	correct	ok	not_mentioned	released	unavailable
Haiku 4.5	imcs21	calibration	10274714	symptom_232	10274714	0.003973	1.854483875213191	not_mentioned		not_mentioned	correct	ok	not_mentioned	released	unavailable
Haiku 4.5	imcs21	calibration	10274714	symptom_233	10274714	0.003973	1.854483875213191	not_mentioned		not_mentioned	correct	ok	not_mentioned	released	unavailable
Haiku 4.5	imcs21	calibration	10274714	symptom_234	10274714	0.003973	1.854483875213191	not_mentioned		not_mentioned	correct	ok	not_mentioned	released	unavailable
Haiku 4.5	imcs21	calibration	10274714	symptom_235	10274714	0.003973	1.854483875213191	not_mentioned		not_mentioned	correct	ok	not_mentioned	released	unavailable
Haiku 4.5	imcs21	calibration	10274714	symptom_236	10274714	0.003973	1.854483875213191	not_mentioned		not_mentioned	correct	ok	not_mentioned	released	unavailable
Haiku 4.5	imcs21	calibration	10274714	symptom_237	10274714	0.003973	1.854483875213191	not_mentioned		not_mentioned	correct	ok	not_mentioned	released	unavailable
Haiku 4.5	imcs21	calibration	10274714	symptom_238	10274714	0.003973	1.854483875213191	not_mentioned		not_mentioned	correct	ok	not_mentioned	released	unavailable
Haiku 4.5	imcs21	calibration	10274714	symptom_239	10274714	0.003973	1.854483875213191	not_mentioned		not_mentioned	correct	ok	not_mentioned	released	unavailable
Haiku 4.5	imcs21	calibration	10274714	symptom_240	10274714	0.003973	1.854483875213191	not_mentioned		not_mentioned	correct	ok	not_mentioned	released	unavailable
Haiku 4.5	imcs21	calibration	10274714	symptom_241	10274714	0.003973	1.854483875213191	not_mentioned		not_mentioned	correct	ok	not_mentioned	released	unavailable
Haiku 4.5	imcs21	calibration	10274714	symptom_242	10274714	0.003973	1.854483875213191	not_mentioned		not_mentioned	correct	ok	not_mentioned	released	unavailable
Haiku 4.5	imcs21	calibration	10274714	symptom_243	10274714	0.003973	1.854483875213191	not_mentioned		not_mentioned	correct	ok	not_mentioned	released	unavailable
Haiku 4.5	imcs21	calibration	10274714	symptom_244	10274714	0.003973	1.854483875213191	not_mentioned		not_mentioned	correct	ok	not_mentioned	released	unavailable
Haiku 4.5	imcs21	calibration	10274714	symptom_245	10274714	0.003973	1.854483875213191	not_mentioned		not_mentioned	correct	ok	not_mentioned	released	unavailable
Haiku 4.5	imcs21	calibration	10274714	symptom_246	10274714	0.003973	1.854483875213191	not_mentioned		not_mentioned	correct	ok	not_mentioned	released	unavailable
Haiku 4.5	imcs21	calibration	10274714	symptom_247	10274714	0.003973	1.854483875213191	not_mentioned		not_mentioned	correct	ok	not_mentioned	released	unavailable
Haiku 4.5	imcs21	calibration	10274714	symptom_248	10274714	0.003973	1.854483875213191	not_mentioned		not_mentioned	correct	ok	not_mentioned	released	unavailable
Haiku 4.5	imcs21	calibration	10274714	symptom_249	10274714	0.003973	1.854483875213191	not_mentioned		not_mentioned	correct	ok	not_mentioned	released	unavailable
Haiku 4.5	imcs21	calibration	10274714	symptom_250	10274714	0.003973	1.854483875213191	not_mentioned		not_mentioned	correct	ok	not_mentioned	released	unavailable
Haiku 4.5	imcs21	calibration	10274714	symptom_251	10274714	0.003973	1.854483875213191	not_mentioned		not_mentioned	correct	ok	not_mentioned	released	unavailable
Haiku 4.5	imcs21	calibration	10274714	symptom_252	10274714	0.003973	1.854483875213191	not_mentioned		not_mentioned	correct	ok	not_mentioned	released	unavailable
Haiku 4.5	imcs21	calibration	10274714	symptom_253	10274714	0.003973	1.854483875213191	not_mentioned		not_mentioned	correct	ok	not_mentioned	released	unavailable
Haiku 4.5	imcs21	calibration	10274714	symptom_254	10274714	0.003973	1.854483875213191	not_mentioned		not_mentioned	correct	ok	not_mentioned	released	unavailable
Haiku 4.5	imcs21	calibration	10274714	symptom_255	10274714	0.003973	1.854483875213191	not_mentioned		not_mentioned	correct	ok	not_mentioned	released	unavailable
Haiku 4.5	imcs21	calibration	10274714	symptom_256	10274714	0.003973	1.854483875213191	not_mentioned		not_mentioned	correct	ok	not_mentioned	released	unavailable
Haiku 4.5	imcs21	calibration	10274714	symptom_257	10274714	0.003973	1.854483875213191	not_mentioned		not_mentioned	correct	ok	not_mentioned	released	unavailable
Haiku 4.5	imcs21	calibration	10274714	symptom_258	10274714	0.003973	1.854483875213191	not_mentioned		not_mentioned	correct	ok	not_mentioned	released	unavailable
Haiku 4.5	imcs21	calibration	10274714	symptom_259	10274714	0.003973	1.854483875213191	not_mentioned		not_mentioned	correct	ok	not_mentioned	released	unavailable
Haiku 4.5	imcs21	calibration	10274714	symptom_260	10274714	0.003973	1.854483875213191	not_mentioned		not_mentioned	correct	ok	not_mentioned	released	unavailable
Haiku 4.5	imcs21	calibration	10274714	symptom_261	10274714	0.003973	1.854483875213191	not_mentioned		not_mentioned	correct	ok	not_mentioned	released	unavailable
Haiku 4.5	imcs21	calibration	10274714	symptom_262	10274714	0.003973	1.854483875213191	not_mentioned		not_mentioned	correct	ok	not_mentioned	released	unavailable
Haiku 4.5	imcs21	calibration	10274714	symptom_263	10274714	0.003973	1.854483875213191	not_mentioned		not_mentioned	correct	ok	not_mentioned	released	unavailable
Haiku 4.5	imcs21	calibration	10274714	symptom_264	10274714	0.003973	1.854483875213191	not_mentioned		not_mentioned	correct	ok	not_mentioned	released	unavailable
Haiku 4.5	imcs21	calibration	10274714	symptom_265	10274714	0.003973	1.854483875213191	not_mentioned		not_mentioned	correct	ok	not_mentioned	released	unavailable
Haiku 4.5	imcs21	calibration	10274714	symptom_266	10274714	0.003973	1.854483875213191	not_mentioned		not_mentioned	correct	ok	not_mentioned	released	unavailable
Haiku 4.5	imcs21	calibration	10274714	symptom_267	10274714	0.003973	1.854483875213191	not_mentioned		not_mentioned	correct	ok	not_mentioned	released	unavailable
Haiku 4.5	imcs21	calibration	10274714	symptom_268	10274714	0.003973	1.854483875213191	not_mentioned		not_mentioned	correct	ok	not_mentioned	released	unavailable
Haiku 4.5	imcs21	calibration	10274714	symptom_269	10274714	0.003973	1.854483875213191	not_mentioned		not_mentioned	correct	ok	not_mentioned	released	unavailable
Haiku 4.5	imcs21	calibration	10274714	symptom_270	10274714	0.003973	1.854483875213191	not_mentioned		not_mentioned	correct	ok	not_mentioned	released	unavailable
Haiku 4.5	imcs21	calibration	10274714	symptom_271	10274714	0.003973	1.854483875213191	not_mentioned		not_mentioned	correct	ok	not_mentioned	released	unavailable
Haiku 4.5	imcs21	calibration	10274714	symptom_272	10274714	0.003973	1.854483875213191	not_mentioned		not_mentioned	correct	ok	not_mentioned	released	unavailable
Haiku 4.5	imcs21	calibration	10274714	symptom_273	10274714	0.003973	1.854483875213191	not_mentioned		not_mentioned	correct	ok	not_mentioned	released	unavailable
Haiku 4.5	imcs21	calibration	10274714	symptom_274	10274714	0.003973	1.854483875213191	not_mentioned		not_mentioned	correct	ok	not_mentioned	released	unavailable
Haiku 4.5	imcs21	calibration	10274714	symptom_275	10274714	0.003973	1.854483875213191	not_mentioned		not_mentioned	correct	ok	not_mentioned	released	unavailable
Haiku 4.5	imcs21	calibration	10274714	symptom_276	10274714	0.003973	1.854483875213191	not_mentioned		not_mentioned	correct	ok	not_mentioned	released	unavailable
Haiku 4.5	imcs21	calibration	10274714	symptom_277	10274714	0.003973	1.854483875213191	not_mentioned		not_mentioned	correct	ok	not_mentioned	released	unavailable
Haiku 4.5	imcs21	calibration	10274714	symptom_278	10274714	0.003973	1.854483875213191	not_mentioned		not_mentioned	correct	ok	not_mentioned	released	unavailable
Haiku 4.5	imcs21	calibration	10274714	symptom_279	10274714	0.003973	1.854483875213191	not_mentioned		not_mentioned	correct	ok	not_mentioned	released	unavailable
Haiku 4.5	imcs21	calibration	10274714	symptom_280	10274714	0.003973	1.854483875213191	not_mentioned		not_mentioned	correct	ok	not_mentioned	released	unavailable
Haiku 4.5	imcs21	calibration	10274714	symptom_281	10274714	0.003973	1.854483875213191	not_mentioned		not_mentioned	correct	ok	not_mentioned	released	unavailable
Haiku 4.5	imcs21	calibration	10274714	symptom_282	10274714	0.003973	1.854483875213191	not_mentioned		not_mentioned	correct	ok	not_mentioned	released	unavailable
Haiku 4.5	imcs21	calibration	10274714	symptom_283	10274714	0.003973	1.854483875213191	not_mentioned		not_mentioned	correct	ok	not_mentioned	released	unavailable
Haiku 4.5	imcs21	calibration	10274714	symptom_284	10274714	0.003973	1.854483875213191	not_mentioned		not_mentioned	correct	ok	not_mentioned	released	unavailable
Haiku 4.5	imcs21	calibration	10274714	symptom_285	10274714	0.003973	1.854483875213191	not_mentioned		not_mentioned	correct	ok	not_mentioned	released	unavailable
Haiku 4.5	imcs21	calibration	10274714	symptom_286	10274714	0.003973	1.854483875213191	not_mentioned		not_mentioned	correct	ok	not_mentioned	released	unavailable
Haiku 4.5	imcs21	calibration	10274714	symptom_287	10274714	0.003973	1.854483875213191	not_mentioned		not_mentioned	correct	ok	not_mentioned	released	unavailable
Haiku 4.5	imcs21	calibration	10274714	symptom_288	10274714	0.003973	1.854483875213191	not_mentioned		not_mentioned	correct	ok	not_mentioned	released	unavailable
Haiku 4.5	imcs21	calibration	10274714	symptom_289	10274714	0.003973	1.854483875213191	not_mentioned		not_mentioned	correct	ok	not_mentioned	released	unavailable
Haiku 4.5	imcs21	calibration	10274714	symptom_290	10274714	0.003973	1.854483875213191	not_mentioned		not_mentioned	correct	ok	not_mentioned	released	unavailable
Haiku 4.5	imcs21	calibration	10274714	symptom_291	10274714	0.003973	1.854483875213191	not_mentioned		not_mentioned	correct	ok	not_mentioned	released	unavailable
Haiku 4.5	imcs21	calibration	10274714	symptom_292	10274714	0.003973	1.854483875213191	not_mentioned		not_mentioned	correct	ok	not_mentioned	released	unavailable
Haiku 4.5	imcs21	calibration	10274714	symptom_293	10274714	0.003973	1.854483875213191	not_mentioned		not_mentioned	correct	ok	not_mentioned	released	unavailable
Haiku 4.5	imcs21	calibration	10274714	symptom_294	10274714	0.003973	1.854483875213191	not_mentioned		not_mentioned	correct	ok	not_mentioned	released	unavailable
Haiku 4.5	imcs21	calibration	10274714	symptom_295	10274714	0.003973	1.854483875213191	not_mentioned		not_mentioned	correct	ok	not_mentioned	released	unavailable
Haiku 4.5	imcs21	calibration	10274714	symptom_296	10274714	0.003973	1.854483875213191	not_mentioned		not_mentioned	correct	ok	not_mentioned	released	unavailable
Haiku 4.5	imcs21	calibration	10274714	symptom_297	10274714	0.003973	1.854483875213191	not_mentioned		not_mentioned	correct	ok	not_mentioned	released	unavailable
Haiku 4.5	imcs21	calibration	10274714	symptom_298	10274714	0.003973	1.854483875213191	not_mentioned		not_mentioned	correct	ok	not_mentioned	released	unavailable
Haiku 4.5	imcs21	calibration	10274714	symptom_299	10274714	0.003973	1.854483875213191	not_mentioned		not_mentioned	correct	ok	not_mentioned	released	unavailable
Haiku 4.5	imcs21	calibration	10274714	symptom_300	10274714	0.003973	1.854483875213191	not_mentioned		not_mentioned	correct	ok	not_mentioned	released	unavailable
Haiku 4.5	imcs21	calibration	10274714	symptom_301	10274714	0.003973	1.854483875213191	not_mentioned		not_mentioned	correct	ok	not_mentioned	released	unavailable
Haiku 4.5	imcs21	calibration	10274714	symptom_302	10274714	0.003973	1.854483875213191	not_mentioned		not_mentioned	correct	ok	not_mentioned	released	unavailable
Haiku 4.5	imcs21	calibration	10274714	symptom_303	10274714	0.003973	1.854483875213191	not_mentioned		not_mentioned	correct	ok	not_mentioned	released	unavailable
Haiku 4.5	imcs21	calibration	10274714	symptom_304	10274714	0.003973	1.854483875213191	not_mentioned		not_mentioned	correct	ok	not_mentioned	released	unavailable
Haiku 4.5	imcs21	calibration	10274714	symptom_305	10274714	0.003973	1.854483875213191	not_mentioned		not_mentioned	correct	ok	not_mentioned	released	unavailable
Haiku 4.5	imcs21	calibration	10274714	symptom_306	10274714	0.003973	1.854483875213191	not_mentioned		not_mentioned	correct	ok	not_mentioned	released	unavailable
Haiku 4.5	imcs21	calibration	10274714	symptom_307	10274714	0.003973	1.854483875213191	not_mentioned		not_mentioned	correct	ok	not_mentioned	released	unavailable
Haiku 4.5	imcs21	calibration	10274714	symptom_308	10274714	0.003973	1.854483875213191	not_mentioned		not_mentioned	correct	ok	not_mentioned	released	unavailable
Haiku 4.5	imcs21	calibration	10274714	symptom_309	10274714	0.003973	1.854483875213191	not_mentioned		not_mentioned	correct	ok	not_mentioned	released	unavailable
Haiku 4.5	imcs21	calibration	10274714	symptom_310	10274714	0.003973	1.854483875213191	not_mentioned		not_mentioned	correct	ok	not_mentioned	released	unavailable
Haiku 4.5	imcs21	calibration	10274714	symptom_311	10274714	0.003973	1.854483875213191	not_mentioned		not_mentioned	correct	ok	not_mentioned	released	unavailable
